# An atlas of genetic effects on the monocyte methylome across European and African populations

**DOI:** 10.1101/2024.08.12.24311885

**Authors:** Wanheng Zhang, Chuan Qiu, Xiao Zhang, Zichen Zhang, Kuan-Jui Su, Zhe Luo, Minghui Liu, Bingxin Zhao, Lang Wu, Qing Tian, Hui Shen, Chong Wu, Hong-Wen Deng

## Abstract

**Background:** Genetic regulation of DNA methylation in immune cells may mediate complex disease risk. However, current epigenomic studies are constrained by microarray CpG coverage, mixed-cell tissues, and limited representation of diverse ancestries. Thus, we generated a whole-genome, multi-ancestry atlas of genetic effects on the purified monocyte methylome.

**Methods:** We first performed whole-genome bisulfite sequencing (WGBS) of purified peripheral blood monocytes and whole-genome sequencing (WGS) from 160 African American (AA) and 298 European American (EA) participants, profiling around 25 million CpG sites. Next, we identified *cis*-methylation quantitative trait loci (meQTLs), estimated cis heritability, and evaluated replication against large external meQTL resources. We further trained population-specific DNAm imputation models and applied them to methylome-wide association studies (MWAS) of 41 traits using genome-wide association study summary statistics from the Million Veteran Program. Type 2 diabetes signals were further evaluated using Mendelian randomization and Bayesian colocalization. We also conducted exploratory trans-meQTL mapping.

**Results:** We identified 1,480,064 and 1,527,480 CpG sites with at least one cis-meQTL in AA and EA populations, respectively, including 543,869 shared sites and extensive population-specific regulation attributable to both allele-frequency differences and effect-size heterogeneity. Cis-meQTL effects replicated robustly in external datasets: effect sizes correlated strongly with prior studies (EA Pearson’s r = 0.76; 90.8% concordant directions; AA Pearson’s r = 0.71; 86.6% concordant directions). We built DNAm prediction models with *cis*-h^2^ > 0.01 for 2,677,714 CpG sites in AA and 1,976,046 CpG sites in EA, achieving mean cross-validated prediction R^2^ of 0.20 and 0.18. Across 41 traits, MWAS 23,650 significant methylation-phenotype associations (2,116 in AA and 21,534 in EA), of which ∼98% were not interrogated by Illumina 450K/EPIC arrays. For type 2 diabetes, MWAS identified 20 CpG sites in AA and 4,023 CpG sites in EA, with substantial support from Mendelian randomization and colocalization. Exploratory trans-meQTL mapping detected widespread long-range associations, with limited cross-study overlap but high directional concordance among shared signals.

**Conclusions:** This whole-genome, monocyte-resolved, multi-ancestry methylome atlas and accompanying imputation resource expand interpretable methylation variation beyond array-based studies and enable multi-ancestry integration of genetic, epigenetic, and genome-wide association study data to prioritize immune-cell regulatory mechanisms for complex disease.

## Supplemental Tables for "An atlas of genetic effects on the monocyte methylome across European and African populations" (part 4 of 4)

### Sheet: Table S5.2 (EA) (continued)
Table S5.2: MWAS of 41 traits in MVP database (EA)
MVP.T2D.EUR.MAF001.dbGaP.checked	3	T2D	CpG11606179	170928234	170928235	0.114122	0.0342816	0.00444209	1.18687e-14	2.32833e-06	7.59454	Metabolic	6.66594e-09	0.725559
MVP.T2D.EUR.MAF001.dbGaP.checked	3	T2D	CpG11606237	170931959	170931960	0.345491	0.0217477	0.00264713	2.11127e-16	1.44161e-08	8.22744	Metabolic	1.45426e-11
MVP.T2D.EUR.MAF001.dbGaP.checked	3	T2D	CpG11606997	170977636	170977637	0.316832	0.0218191	0.00223903	1.93974e-22	1.43636e-14	9.7467	Metabolic	1.92546e-22	0.988278
MVP.T2D.EUR.MAF001.dbGaP.checked	3	T2D	CpG11851501	185282911	185282912	0.0240144	-0.319496	0.0354356	1.94642e-19	3.475e-11	-8.92126	Metabolic
MVP.T2D.EUR.MAF001.dbGaP.checked	3	T2D	CpG11851555	185283373	185283374	0.0248123	-0.565702	0.072486	5.98373e-15	5.87536e-07	-7.77087	Metabolic
MVP.T2D.EUR.MAF001.dbGaP.checked	3	T2D	CpG11854855	185450905	185450906	0.0136234	-0.114814	0.0121565	3.56483e-21	4.82784e-12	-9.13727	Metabolic
MVP.T2D.EUR.MAF001.dbGaP.checked	3	T2D	CpG11855723	185491247	185491248	0.0210718	-0.159896	0.0126824	1.91596e-36	6.95435e-28	-12.4832	Metabolic
MVP.T2D.EUR.MAF001.dbGaP.checked	3	T2D	CpG11857155	185541984	185541985		-0.0649865	0.0101841	1.7575e-10			Metabolic
MVP.T2D.EUR.MAF001.dbGaP.checked	3	T2D	CpG11857573	185555185	185555186	0.0121781	-0.0968591	0.0129159	6.41975e-14	3.15912e-07	-7.84908	Metabolic
MVP.T2D.EUR.MAF001.dbGaP.checked	3	T2D	CpG11858993	185591005	185591006	0.0136391	0.0556738	0.00819718	1.10724e-11	0.000817434	6.79482	Metabolic
MVP.T2D.EUR.MAF001.dbGaP.checked	3	T2D	CpG11859543	185614612	185614613	0.0625408	-0.0868242	0.0108499	1.22124e-15	6.60492e-08	-8.04306	Metabolic
MVP.T2D.EUR.MAF001.dbGaP.checked	3	T2D	CpG11862993	185755276	185755277	0.291668	-0.0352074	0.00326555	4.21035e-27	1.21568e-18	-10.6573	Metabolic	5.25728e-26
MVP.T2D.EUR.MAF001.dbGaP.checked	3	T2D	CpG11863055	185759534	185759535	0.0862576	-0.0600837	0.00877778	7.64909e-12	0.000669089	-6.82363	Metabolic
MVP.T2D.EUR.MAF001.dbGaP.checked	3	T2D	CpG11863091	185761685	185761686	0.113332	-0.209032	0.0217721	7.92308e-22	7.13381e-14	-9.58259	Metabolic	1.31016e-27
MVP.T2D.EUR.MAF001.dbGaP.checked	3	T2D	CpG11863093	185761836	185761837	0.103931	-0.145463	0.0142817	2.30811e-24	2.06999e-16	-10.1683	Metabolic	5.25728e-26
MVP.T2D.EUR.MAF001.dbGaP.checked	3	T2D	CpG11863095	185761875	185761876	0.112179	-0.284732	0.026931	3.99114e-26	5.57041e-18	-10.5147	Metabolic	5.25728e-26
MVP.T2D.EUR.MAF001.dbGaP.checked	3	T2D	CpG11863097	185761890	185761891	0.135311	-0.16786	0.0153597	8.41431e-28	1.22335e-19	-10.8688	Metabolic	1.31016e-27
MVP.T2D.EUR.MAF001.dbGaP.checked	3	T2D	CpG11863099	185761902	185761903	0.129818	-0.645468	0.0586077	3.29495e-28	7.35956e-20	-10.9151	Metabolic	5.25728e-26
MVP.T2D.EUR.MAF001.dbGaP.checked	3	T2D	CpG11863667	185792217	185792218	0.376195	-0.0582202	0.00371983	3.25442e-55	2.2143e-47	-15.6578	Metabolic	1.78886e-98	0.93737
MVP.T2D.EUR.MAF001.dbGaP.checked	3	T2D	CpG11863681	185792623	185792624	0.352666	-0.049911	0.00347824	1.07325e-46	2.14132e-39	-14.4414	Metabolic	4.30094e-61
MVP.T2D.EUR.MAF001.dbGaP.checked	3	T2D	CpG11863757	185796328	185796329		-0.086991	0.0120235	4.6532e-13			Metabolic
MVP.T2D.EUR.MAF001.dbGaP.checked	3	T2D	CpG11863785	185797821	185797822	0.393834	-0.0533189	0.00343976	3.4295e-54	3.40496e-46	-15.483	Metabolic	7.30465e-99	0.976866
MVP.T2D.EUR.MAF001.dbGaP.checked	3	T2D	CpG11863789	185797846	185797847	0.41736	-0.0465484	0.00298711	9.48193e-55	6.21644e-47	-15.592	Metabolic	1.78886e-98	0.98605
MVP.T2D.EUR.MAF001.dbGaP.checked	3	T2D	CpG11863883	185801121	185801122	0.262966	-0.134549	0.00881493	1.33298e-52	2.89248e-44	-15.1946	Metabolic	1.78886e-98	0.96678
MVP.T2D.EUR.MAF001.dbGaP.checked	3	T2D	CpG11863893	185801318	185801319	0.333444	-0.0666875	0.00425353	2.13407e-55	1.53937e-47	-15.6809	Metabolic	1.78886e-98	0.982049
MVP.T2D.EUR.MAF001.dbGaP.checked	3	T2D	CpG11863927	185803207	185803208	0.379505	-0.0761448	0.00486649	3.49638e-55	2.85053e-47	-15.6418	Metabolic	1.14335e-98	0.95951
MVP.T2D.EUR.MAF001.dbGaP.checked	3	T2D	CpG11863975	185804658	185804659	0.407988	-0.0448869	0.00306316	1.27388e-48	1.51408e-40	-14.6228	Metabolic	3.78286e-76
MVP.T2D.EUR.MAF001.dbGaP.checked	3	T2D	CpG11864291	185823591	185823592	0.0465908	-0.159877	0.0257292	5.17112e-10	0.0358627	-6.22689	Metabolic
MVP.T2D.EUR.MAF001.dbGaP.checked	3	T2D	CpG11607281	171009561	171009562	0.346304	0.0258182	0.00259167	2.2349e-23	1.6504e-15	9.96405	Metabolic	3.01784e-22	0.987407
MVP.T2D.EUR.MAF001.dbGaP.checked	3	T2D	CpG11607333	171014809	171014810		0.0370547	0.00373707	3.56679e-23			Metabolic
MVP.T2D.EUR.MAF001.dbGaP.checked	3	T2D	CpG11607651	171033107	171033108	0.0466998	0.0426149	0.00594763	7.77768e-13	3.58229e-05	7.23219	Metabolic
MVP.T2D.EUR.MAF001.dbGaP.checked	3	T2D	CpG11607777	171044504	171044505	0.442948	-0.0147954	0.00209731	1.73249e-12	0.000221125	-6.98087	Metabolic	3.28138e-07
MVP.T2D.EUR.MAF001.dbGaP.checked	3	T2D	CpG11607993	171056364	171056365	0.0477114	-0.0628609	0.00847542	1.19944e-13	9.83047e-05	-7.09386	Metabolic		0.85941
MVP.T2D.EUR.MAF001.dbGaP.checked	3	T2D	CpG11864947	185826520	185826521	0.366606	-0.107236	0.00870465	7.12444e-35	6.63203e-28	-12.4869	Metabolic	1.80293e-39
MVP.T2D.EUR.MAF001.dbGaP.checked	3	T2D	CpG11865065	185832776	185832777	0.316917	-0.0197582	0.00302173	6.2056e-11	5.69507e-05	-7.16899	Metabolic
MVP.T2D.EUR.MAF001.dbGaP.checked	3	T2D	CpG11868401	185954248	185954249	0.0625649	-0.043888	0.00610712	6.6544e-13	3.28157e-05	-7.24409	Metabolic
MVP.T2D.EUR.MAF001.dbGaP.checked	3	T2D	CpG11869937	186017541	186017542		-0.269673	0.0252922	1.52738e-26			Metabolic
MVP.T2D.EUR.MAF001.dbGaP.checked	3	T2D	CpG11872967	186139974	186139975	0.0176804	-0.0736452	0.00964951	2.31121e-14	0.0376671	-6.21919	Metabolic
MVP.T2D.EUR.MAF001.dbGaP.checked	3	T2D	CpG11874597	186210576	186210577	0.0315367	-0.318939	0.0405866	3.89546e-15	2.12822e-07	-7.89847	Metabolic
MVP.T2D.EUR.MAF001.dbGaP.checked	3	T2D	CpG11874643	186212062	186212063		-0.0697768	0.0111005	3.25897e-10			Metabolic
MVP.T2D.EUR.MAF001.dbGaP.checked	3	T2D	CpG11875923	186262207	186262208	0.0132228	-0.0646081	0.00796224	4.88543e-16	1.0464e-06	-7.69744	Metabolic
MVP.T2D.EUR.MAF001.dbGaP.checked	3	T2D	CpG11876037	186265431	186265432		0.100556	0.00974972	6.1079e-25			Metabolic
MVP.T2D.EUR.MAF001.dbGaP.checked	3	T2D	CpG11891563	186920763	186920764		-0.0223761	0.00353489	2.45024e-10			Metabolic
MVP.T2D.EUR.MAF001.dbGaP.checked	3	T2D	CpG11891823	186930144	186930145		-0.211299	0.0329078	1.35431e-10			Metabolic
MVP.T2D.EUR.MAF001.dbGaP.checked	3	T2D	CpG11893197	186974235	186974236	0.36373	0.0167131	0.00262439	1.91039e-10	0.0230244	6.29598	Metabolic
MVP.T2D.EUR.MAF001.dbGaP.checked	3	T2D	CpG11898151	187221084	187221085	0.0121048	0.147627	0.0167874	1.44432e-18	2.07966e-10	8.72094	Metabolic
MVP.T2D.EUR.MAF001.dbGaP.checked	3	T2D	CpG11911193	188013071	188013072	0.205887	0.01602	0.00258443	5.69461e-10	0.0286191	6.26216	Metabolic
MVP.T2D.EUR.MAF001.dbGaP.checked	3	T2D	CpG11911341	188024864	188024865	0.444472	-0.0107113	0.00157154	9.37504e-12	0.000770301	-6.80338	Metabolic	1.0925e-06
MVP.T2D.EUR.MAF001.dbGaP.checked	3	T2D	CpG11911375	188027017	188027018	0.302639	0.0160816	0.00247055	7.54923e-11	0.00558216	6.5122	Metabolic	0.01521
MVP.T2D.EUR.MAF001.dbGaP.checked	3	T2D	CpG11911491	188034623	188034624	0.23752	0.014768	0.00238261	5.7105e-10	0.00850564	6.44866	Metabolic
MVP.T2D.EUR.MAF001.dbGaP.checked	4	T2D	CpG12151581	338406	338407	0.0179801	0.20738	0.0294995	2.06618e-12	0.00161482	6.69598	Metabolic
MVP.T2D.EUR.MAF001.dbGaP.checked	4	T2D	CpG12167413	720622	720623	0.171848	-0.0404558	0.00499152	5.27905e-16	5.06643e-08	-8.07547	Metabolic	5.92481e-10	0.942151
MVP.T2D.EUR.MAF001.dbGaP.checked	4	T2D	CpG12168167	728516	728517	0.14897	-0.0308259	0.0041055	5.98299e-14	9.32785e-06	-7.4127	Metabolic	1.04595e-10	0.963957
MVP.T2D.EUR.MAF001.dbGaP.checked	4	T2D	CpG12171775	775470	775471	0.291532	-0.0229048	0.00339859	1.5895e-11	0.00338415	-6.58695	Metabolic	0.00015215
MVP.T2D.EUR.MAF001.dbGaP.checked	4	T2D	CpG12171853	778907	778908	0.317983	-0.024267	0.00370467	5.73882e-11	0.00436387	-6.54908	Metabolic	0.000187978
MVP.T2D.EUR.MAF001.dbGaP.checked	4	T2D	CpG12171869	779236	779237	0.388306	-0.0201463	0.00312757	1.18272e-10	0.00590625	-6.50372	Metabolic	6.16951e-05
MVP.T2D.EUR.MAF001.dbGaP.checked	4	T2D	CpG12173347	796474	796475	0.223617	-0.0369047	0.00528065	2.77489e-12	0.000137377	-7.04743	Metabolic	0.000132826
MVP.T2D.EUR.MAF001.dbGaP.checked	4	T2D	CpG12195441	1156422	1156423	0.0472585	-0.0833824	0.0125545	3.10213e-11	0.000511863	-6.86199	Metabolic
MVP.T2D.EUR.MAF001.dbGaP.checked	4	T2D	CpG12198077	1210086	1210087		0.0870273	0.0139014	3.84139e-10			Metabolic
MVP.T2D.EUR.MAF001.dbGaP.checked	4	T2D	CpG12219345	1582195	1582196		0.130072	0.0202553	1.34821e-10			Metabolic
MVP.T2D.EUR.MAF001.dbGaP.checked	4	T2D	CpG12231589	1782646	1782647	0.0410599	-0.0917053	0.0140867	7.51181e-11	0.00050352	-6.86434	Metabolic		0.989817
MVP.T2D.EUR.MAF001.dbGaP.checked	4	T2D	CpG12231593	1782654	1782655	0.0625412	-0.0725876	0.00995698	3.09667e-13	1.40563e-06	-7.65962	Metabolic		0.99823
MVP.T2D.EUR.MAF001.dbGaP.checked	4	T2D	CpG12372017	5860743	5860744		0.0691959	0.00986801	2.347e-12			Metabolic
MVP.T2D.EUR.MAF001.dbGaP.checked	4	T2D	CpG12380731	6117608	6117609		0.31891	0.0452772	1.87474e-12			Metabolic
MVP.T2D.EUR.MAF001.dbGaP.checked	4	T2D	CpG12383405	6201052	6201053	0.0171648	1.25779	0.101865	5.01718e-35	2.4818e-29	12.7457	Metabolic
MVP.T2D.EUR.MAF001.dbGaP.checked	4	T2D	CpG12385671	6268328	6268329	0.226737	-0.107633	0.00908199	2.12016e-32	2.50916e-24	-11.8134	Metabolic	9.9542e-27
MVP.T2D.EUR.MAF001.dbGaP.checked	4	T2D	CpG12385699	6269409	6269410	0.041406	0.226047	0.0223248	4.26391e-24	2.16773e-22	11.4325	Metabolic		0.705191
MVP.T2D.EUR.MAF001.dbGaP.checked	4	T2D	CpG12385701	6269412	6269413	0.0790918	0.275105	0.0241203	3.92372e-30	3.87768e-22	11.3819	Metabolic		0.811692
MVP.T2D.EUR.MAF001.dbGaP.checked	4	T2D	CpG12385703	6269421	6269422	0.020323	0.458767	0.0404942	9.4038e-30	7.29298e-21	11.1232	Metabolic
MVP.T2D.EUR.MAF001.dbGaP.checked	4	T2D	CpG12385963	6270910	6270911	0.0133994	0.463464	0.0559127	1.14142e-16	4.91928e-07	7.79334	Metabolic
MVP.T2D.EUR.MAF001.dbGaP.checked	4	T2D	CpG12385969	6271160	6271161	0.424713	-0.0401892	0.00316613	6.42619e-37	5.76953e-30	-12.859	Metabolic	3.9238e-50
MVP.T2D.EUR.MAF001.dbGaP.checked	4	T2D	CpG12386095	6274398	6274399	0.325886	-0.0483697	0.00466233	3.23618e-25	1.22854e-17	-10.4399	Metabolic	3.81309e-20
MVP.T2D.EUR.MAF001.dbGaP.checked	4	T2D	CpG12386111	6274836	6274837	0.306498	-0.0526165	0.00395399	2.10227e-40	7.27402e-33	-13.3653	Metabolic	5.00633e-57
MVP.T2D.EUR.MAF001.dbGaP.checked	4	T2D	CpG12386113	6274853	6274854		-0.036167	0.00363128	2.28408e-23			Metabolic
MVP.T2D.EUR.MAF001.dbGaP.checked	4	T2D	CpG12386129	6275321	6275322	0.408708	-0.0345233	0.00343006	7.89598e-24	6.25826e-16	-10.06	Metabolic	7.76161e-20
MVP.T2D.EUR.MAF001.dbGaP.checked	4	T2D	CpG12386253	6277776	6277777	0.497587	-0.0449865	0.0032747	6.04576e-43	3.93894e-35	-13.7481	Metabolic	1.04907e-56
MVP.T2D.EUR.MAF001.dbGaP.checked	4	T2D	CpG12386519	6284167	6284168	0.468885	-0.0588832	0.00447976	1.83557e-39	7.5035e-32	-13.1905	Metabolic	1.04907e-56
MVP.T2D.EUR.MAF001.dbGaP.checked	4	T2D	CpG12386563	6285119	6285120	0.449569	-0.0401466	0.00294643	2.82477e-42	7.90309e-35	-13.6977	Metabolic	2.8077e-61	0.974086
MVP.T2D.EUR.MAF001.dbGaP.checked	4	T2D	CpG12386567	6285158	6285159	0.0111439	-0.14168	0.0107979	2.49457e-39	1.77529e-31	-13.1254	Metabolic	4.67278e-60	0.884862
MVP.T2D.EUR.MAF001.dbGaP.checked	4	T2D	CpG12386677	6288309	6288310	0.454751	-0.0598485	0.00432713	1.65714e-43	5.22461e-36	-13.8935	Metabolic	4.67278e-60
MVP.T2D.EUR.MAF001.dbGaP.checked	4	T2D	CpG12386775	6290953	6290954		-0.340429	0.0279607	4.21089e-34			Metabolic
MVP.T2D.EUR.MAF001.dbGaP.checked	4	T2D	CpG12386779	6291023	6291024	0.206207	-0.0499589	0.003807	2.43409e-39	3.45136e-34	-13.5902	Metabolic	2.22269e-60	0.960089
MVP.T2D.EUR.MAF001.dbGaP.checked	4	T2D	CpG12386781	6291028	6291029	0.225132	-0.0684807	0.00501075	1.60413e-42	3.28934e-34	-13.5937	Metabolic	6.77063e-60	0.879843
MVP.T2D.EUR.MAF001.dbGaP.checked	4	T2D	CpG12386783	6291030	6291031	0.460562	-0.0313851	0.0022806	4.32815e-43	1.48495e-35	-13.8185	Metabolic	4.67278e-60
MVP.T2D.EUR.MAF001.dbGaP.checked	4	T2D	CpG12386873	6292239	6292240	0.377971	-0.0464154	0.00336152	2.28536e-43	1.68178e-35	-13.8096	Metabolic	4.67278e-60	0.745035
MVP.T2D.EUR.MAF001.dbGaP.checked	4	T2D	CpG12386885	6292617	6292618	0.0230964	0.265639	0.0223678	1.57763e-32	1.76461e-24	11.8429	Metabolic		0.932719
MVP.T2D.EUR.MAF001.dbGaP.checked	4	T2D	CpG12387091	6296429	6296430	0.0364815	0.188715	0.0205028	3.43819e-20	1.11515e-09	8.52874	Metabolic
MVP.T2D.EUR.MAF001.dbGaP.checked	4	T2D	CpG12387143	6297659	6297660	0.465892	-0.0532887	0.00391113	2.84846e-42	8.09202e-34	-13.5277	Metabolic	8.89064e-62	0.987583
MVP.T2D.EUR.MAF001.dbGaP.checked	4	T2D	CpG12387229	6299731	6299732	0.413268	-0.0380416	0.00274653	1.25818e-43	5.08081e-36	-13.8955	Metabolic	2.22269e-60	0.816165
MVP.T2D.EUR.MAF001.dbGaP.checked	4	T2D	CpG12387235	6299808	6299809	0.0467429	-0.143325	0.0100658	5.26199e-46	3.61138e-38	-14.2454	Metabolic		0.97248
MVP.T2D.EUR.MAF001.dbGaP.checked	4	T2D	CpG12387295	6300791	6300792	0.510035	-0.0341532	0.00253617	2.46395e-41	1.9977e-33	-13.4611	Metabolic	9.15695e-53
MVP.T2D.EUR.MAF001.dbGaP.checked	4	T2D	CpG12387377	6301626	6301627	0.436516	-0.0228788	0.00178487	1.2965e-37	1.24017e-29	-12.7997	Metabolic	1.54405e-53
MVP.T2D.EUR.MAF001.dbGaP.checked	4	T2D	CpG12387513	6302616	6302617	0.479693	-0.0308064	0.00224947	1.08804e-42	3.08243e-35	-13.7659	Metabolic	9.8059e-60
MVP.T2D.EUR.MAF001.dbGaP.checked	4	T2D	CpG12387527	6303151	6303152	0.420447	-0.0426061	0.00305722	3.81507e-44	5.15266e-36	-13.8945	Metabolic	3.61441e-62	0.997252
MVP.T2D.EUR.MAF001.dbGaP.checked	4	T2D	CpG12387615	6305035	6305036	0.428228	-0.0368194	0.00263358	2.04267e-44	1.43697e-36	-13.9857	Metabolic	3.61441e-62	0.997012
MVP.T2D.EUR.MAF001.dbGaP.checked	4	T2D	CpG12387939	6311248	6311249	0.432106	-0.0178351	0.0020631	5.39013e-18	1.78764e-09	-8.47397	Metabolic	8.27373e-12
MVP.T2D.EUR.MAF001.dbGaP.checked	4	T2D	CpG12387993	6313301	6313302	0.347494	0.062856	0.00447785	9.24149e-45	1.8366e-36	13.9682	Metabolic	8.89064e-62	0.991149
MVP.T2D.EUR.MAF001.dbGaP.checked	4	T2D	CpG12388005	6313706	6313707	0.424755	-0.0356041	0.00280209	5.4571e-37	2.57636e-29	-12.7428	Metabolic	1.60308e-48
MVP.T2D.EUR.MAF001.dbGaP.checked	4	T2D	CpG12388025	6314226	6314227	0.335617	-0.0548909	0.00456469	2.62177e-33	2.11784e-25	-12.0194	Metabolic	1.22205e-48
MVP.T2D.EUR.MAF001.dbGaP.checked	4	T2D	CpG12388033	6314354	6314355	0.0108104	0.185486	0.0190201	1.80669e-22	1.61853e-13	9.49763	Metabolic
MVP.T2D.EUR.MAF001.dbGaP.checked	4	T2D	CpG12389865	6357423	6357424		0.0719814	0.0107237	1.91462e-11			Metabolic
MVP.T2D.EUR.MAF001.dbGaP.checked	4	T2D	CpG12391667	6406649	6406650		-0.0460964	0.00729691	2.66252e-10			Metabolic
MVP.T2D.EUR.MAF001.dbGaP.checked	4	T2D	CpG12391671	6406705	6406706	0.020209	-0.046851	0.00658452	1.11651e-12	0.000250567	-6.96329	Metabolic
MVP.T2D.EUR.MAF001.dbGaP.checked	4	T2D	CpG12398555	6610653	6610654	0.0125686	-0.118648	0.015743	4.82425e-14	2.1297e-08	-8.18055	Metabolic
MVP.T2D.EUR.MAF001.dbGaP.checked	4	T2D	CpG12645071	17796710	17796711	0.533242	-0.0221447	0.00357058	5.57569e-10	0.0488931	-6.17813	Metabolic	0.00297406
MVP.T2D.EUR.MAF001.dbGaP.checked	4	T2D	CpG12647109	17932046	17932047	0.386211	-0.0194059	0.00310936	4.34472e-10	0.0269519	-6.27151	Metabolic	3.55107e-05	0.988436
MVP.T2D.EUR.MAF001.dbGaP.checked	4	T2D	CpG13112871	51810782	51810783	0.044585	-0.0626506	0.00916585	8.18804e-12	0.000873132	-6.78531	Metabolic		0.81999
MVP.T2D.EUR.MAF001.dbGaP.checked	4	T2D	CpG13116419	52026548	52026549	0.0202542	-0.0871403	0.0132148	4.27679e-11	0.0122462	-6.39318	Metabolic
MVP.T2D.EUR.MAF001.dbGaP.checked	4	T2D	CpG13530285	82666408	82666409	0.325699	0.0232782	0.00355573	5.88256e-11	0.00434656	6.54967	Metabolic	0.000403661	0.998624
MVP.T2D.EUR.MAF001.dbGaP.checked	4	T2D	CpG13799159	102657237	102657238	0.255572	-0.0182639	0.00287711	2.18155e-10	0.0206495	-6.31284	Metabolic
MVP.T2D.EUR.MAF001.dbGaP.checked	4	T2D	CpG13799579	102686477	102686478	0.45202	-0.0178796	0.00280711	1.89752e-10	0.0116436	-6.40089	Metabolic	0.00294245
MVP.T2D.EUR.MAF001.dbGaP.checked	4	T2D	CpG13799745	102699228	102699229	0.195273	-0.029841	0.00465158	1.40613e-10	0.00881123	-6.44331	Metabolic	0.00294245
MVP.T2D.EUR.MAF001.dbGaP.checked	4	T2D	CpG13800957	102764313	102764314	0.485217	0.0224758	0.00345547	7.80031e-11	0.00736924	6.47037	Metabolic	0.0159648
MVP.T2D.EUR.MAF001.dbGaP.checked	4	T2D	CpG13801049	102772006	102772007	0.316116	0.0273859	0.00405639	1.46527e-11	0.00140891	6.71589	Metabolic	7.44655e-08
MVP.T2D.EUR.MAF001.dbGaP.checked	4	T2D	CpG13801075	102772464	102772465	0.4242	0.0196633	0.00302265	7.75227e-11	0.00730812	6.47162	Metabolic	0.0159648
MVP.T2D.EUR.MAF001.dbGaP.checked	4	T2D	CpG13801345	102788943	102788944		0.0416381	0.00617704	1.57541e-11			Metabolic
MVP.T2D.EUR.MAF001.dbGaP.checked	4	T2D	CpG13801381	102791431	102791432	0.460641	0.022518	0.00322315	2.82179e-12	0.000897932	6.78127	Metabolic	5.23611e-08	0.831053
MVP.T2D.EUR.MAF001.dbGaP.checked	4	T2D	CpG13801565	102804736	102804737	0.436166	0.0241429	0.00362261	2.6554e-11	0.00299519	6.60506	Metabolic	7.30025e-09	0.842921
MVP.T2D.EUR.MAF001.dbGaP.checked	4	T2D	CpG13801655	102810567	102810568	0.498037	0.0260066	0.00378574	6.43733e-12	0.00129826	6.72781	Metabolic	7.30025e-09	0.927658
MVP.T2D.EUR.MAF001.dbGaP.checked	4	T2D	CpG13801681	102811540	102811541	0.248621	0.0151973	0.00228908	3.15721e-11	0.00386775	6.56708	Metabolic	7.30025e-09	0.902605
MVP.T2D.EUR.MAF001.dbGaP.checked	4	T2D	CpG13802287	102829160	102829161		0.0516387	0.00817636	2.69099e-10			Metabolic
MVP.T2D.EUR.MAF001.dbGaP.checked	4	T2D	CpG13802467	102842938	102842939	0.202645	0.0293281	0.00397168	1.53261e-13	8.78671e-06	7.42062	Metabolic	6.08604e-09	0.873487
MVP.T2D.EUR.MAF001.dbGaP.checked	4	T2D	CpG13802487	102844758	102844759	0.470577	0.0197459	0.0028694	5.92169e-12	0.00112723	6.74834	Metabolic	7.30025e-09	0.928199
MVP.T2D.EUR.MAF001.dbGaP.checked	4	T2D	CpG13802671	102855709	102855710	0.494113	0.0225135	0.00321609	2.55455e-12	0.000381072	6.90401	Metabolic	3.67497e-08	0.711807
MVP.T2D.EUR.MAF001.dbGaP.checked	4	T2D	CpG13802677	102856234	102856235	0.524525	0.0212956	0.00310716	7.19545e-12	0.000421082	6.88982	Metabolic	7.30025e-09	0.927972
MVP.T2D.EUR.MAF001.dbGaP.checked	4	T2D	CpG13802679	102856258	102856259	0.0801532	-0.063874	0.00998359	1.57531e-10	0.0071592	-6.47473	Metabolic	6.24573e-08	0.727289
MVP.T2D.EUR.MAF001.dbGaP.checked	4	T2D	CpG13803551	102901675	102901676	0.477328	0.0211419	0.00298983	1.53542e-12	0.000103646	7.08654	Metabolic	3.67497e-08	0.722115
MVP.T2D.EUR.MAF001.dbGaP.checked	4	T2D	CpG13803707	102913482	102913483	0.459291	0.0232715	0.00334611	3.53101e-12	0.000315551	6.93074	Metabolic	6.24573e-08	0.826248
MVP.T2D.EUR.MAF001.dbGaP.checked	4	T2D	CpG13803719	102917319	102917320	0.369194	0.0291732	0.00405807	6.52921e-13	5.75578e-05	7.16753	Metabolic	1.25641e-08	0.885388
MVP.T2D.EUR.MAF001.dbGaP.checked	4	T2D	CpG13803875	102930952	102930953	0.463448	0.0234634	0.00326761	6.93965e-13	4.58902e-05	7.19849	Metabolic	3.07661e-08	0.757687
MVP.T2D.EUR.MAF001.dbGaP.checked	4	T2D	CpG13803953	102937923	102937924	0.378643	0.0349232	0.00490468	1.07624e-12	0.000112229	7.07552	Metabolic	4.81072e-09	0.940403
MVP.T2D.EUR.MAF001.dbGaP.checked	4	T2D	CpG13804001	102941634	102941635	0.225268	0.0435833	0.00631098	4.98676e-12	0.000238142	6.97045	Metabolic	0.0196914	0.79801
MVP.T2D.EUR.MAF001.dbGaP.checked	4	T2D	CpG13804177	102955978	102955979	0.474819	0.0278213	0.0038419	4.43574e-13	4.36226e-05	7.2054	Metabolic	5.7974e-09	0.937513
MVP.T2D.EUR.MAF001.dbGaP.checked	4	T2D	CpG13804521	102986880	102986881	0.26489	0.0214817	0.00322399	2.68181e-11	0.0019257	6.67019	Metabolic	0.0177328
MVP.T2D.EUR.MAF001.dbGaP.checked	4	T2D	CpG13804629	103006990	103006991	0.37987	0.0392173	0.00576018	9.87283e-12	0.000207076	6.99008	Metabolic	6.08604e-09	0.93729
MVP.T2D.EUR.MAF001.dbGaP.checked	4	T2D	CpG13804755	103016437	103016438	0.431041	0.018144	0.00252042	6.07385e-13	0.000119847	7.06641	Metabolic	1.0489e-08	0.879521
MVP.T2D.EUR.MAF001.dbGaP.checked	4	T2D	CpG13804783	103019189	103019190	0.0510997	-0.366461	0.0559021	5.54932e-11	0.00530382	-6.51988	Metabolic
MVP.T2D.EUR.MAF001.dbGaP.checked	4	T2D	CpG13805063	103039576	103039577	0.210329	-0.0375377	0.00536558	2.63336e-12	0.000289964	-6.9427	Metabolic
MVP.T2D.EUR.MAF001.dbGaP.checked	4	T2D	CpG13805143	103046766	103046767	0.161152	-0.247253	0.0374366	3.98617e-11	0.00517605	-6.52353	Metabolic
MVP.T2D.EUR.MAF001.dbGaP.checked	4	T2D	CpG13805147	103046829	103046830	0.144988	-0.42128	0.0622304	1.2906e-11	0.00318375	-6.59601	Metabolic
MVP.T2D.EUR.MAF001.dbGaP.checked	4	T2D	CpG13805573	103076095	103076096	0.0526695	-0.304367	0.043166	1.77522e-12	6.19137e-05	-7.15754	Metabolic
MVP.T2D.EUR.MAF001.dbGaP.checked	4	T2D	CpG13805581	103076132	103076133	0.0136414	-0.293785	0.0427592	6.38929e-12	4.96336e-05	-7.18779	Metabolic
MVP.T2D.EUR.MAF001.dbGaP.checked	4	T2D	CpG13805729	103076774	103076775	0.0459883	-0.313382	0.0441471	1.26029e-12	0.000122188	-7.06372	Metabolic
MVP.T2D.EUR.MAF001.dbGaP.checked	4	T2D	CpG13805945	103091958	103091959	0.246608	-0.6361	0.0861022	1.49356e-13	1.09293e-05	-7.39167	Metabolic
MVP.T2D.EUR.MAF001.dbGaP.checked	4	T2D	CpG13806035	103099743	103099744	0.0539587	-0.346448	0.0555585	4.49693e-10	0.0110264	-6.4092	Metabolic
MVP.T2D.EUR.MAF001.dbGaP.checked	4	T2D	CpG13806045	103100036	103100037	0.19289	-0.574081	0.0768665	8.10906e-14	6.49747e-06	-7.46049	Metabolic
MVP.T2D.EUR.MAF001.dbGaP.checked	4	T2D	CpG13806419	103129352	103129353	0.358903	0.0171701	0.00249628	6.05909e-12	0.000350406	6.91591	Metabolic	9.50276e-05
MVP.T2D.EUR.MAF001.dbGaP.checked	4	T2D	CpG13806501	103134564	103134565	0.351605	0.0173462	0.00259417	2.284e-11	0.00171762	6.68695	Metabolic	9.50276e-05
MVP.T2D.EUR.MAF001.dbGaP.checked	4	T2D	CpG13806519	103137438	103137439	0.503797	0.011317	0.00177805	1.95524e-10	0.0185158	6.3297	Metabolic	8.41695e-05
MVP.T2D.EUR.MAF001.dbGaP.checked	4	T2D	CpG13806533	103138384	103138385	0.464095	0.0140784	0.00210672	2.34697e-11	0.00146436	6.71026	Metabolic	8.41695e-05
MVP.T2D.EUR.MAF001.dbGaP.checked	4	T2D	CpG13806593	103144022	103144023	0.432282	0.0155127	0.00231118	1.91936e-11	0.00159571	6.69772	Metabolic	0.00010772
MVP.T2D.EUR.MAF001.dbGaP.checked	4	T2D	CpG13807017	103188969	103188970	0.217067	0.0190421	0.00301368	2.64024e-10	0.0192814	6.32344	Metabolic	5.7378e-05
MVP.T2D.EUR.MAF001.dbGaP.checked	4	T2D	CpG13807119	103197640	103197641	0.0868704	-0.620747	0.0850953	2.99282e-13	1.63225e-05	-7.33816	Metabolic
MVP.T2D.EUR.MAF001.dbGaP.checked	4	T2D	CpG13807173	103198289	103198290		-0.315441	0.0504151	3.92748e-10			Metabolic
MVP.T2D.EUR.MAF001.dbGaP.checked	4	T2D	CpG13807233	103198840	103198841	0.204807	-0.577811	0.0750302	1.34966e-14	6.60489e-07	-7.75604	Metabolic
MVP.T2D.EUR.MAF001.dbGaP.checked	4	T2D	CpG13807279	103201820	103201821	0.0683266	-0.333179	0.0496772	1.98848e-11	0.00292451	-6.60859	Metabolic
MVP.T2D.EUR.MAF001.dbGaP.checked	4	T2D	CpG13807301	103206314	103206315	0.336937	0.0143481	0.00225974	2.16089e-10	0.0223571	6.30054	Metabolic	0.000473632
MVP.T2D.EUR.MAF001.dbGaP.checked	4	T2D	CpG13807811	103255061	103255062	0.148212	0.0295861	0.00463503	1.73466e-10	0.00993155	6.42513	Metabolic	8.41695e-05
MVP.T2D.EUR.MAF001.dbGaP.checked	4	T2D	CpG13808125	103286903	103286904	0.0886789	-0.0662811	0.00995644	2.79263e-11	0.00501155	-6.52837	Metabolic
MVP.T2D.EUR.MAF001.dbGaP.checked	4	T2D	CpG13808255	103298191	103298192		0.0447302	0.00711757	3.28962e-10			Metabolic
MVP.T2D.EUR.MAF001.dbGaP.checked	4	T2D	CpG14464895	152378962	152378963	0.433046	0.0102885	0.00154492	2.74667e-11	0.0013598	6.72106	Metabolic	0.00532186
MVP.T2D.EUR.MAF001.dbGaP.checked	4	T2D	CpG14467821	152564279	152564280	0.263364	0.0322509	0.0044071	2.51813e-13	2.06509e-05	7.30661	Metabolic	4.54205e-05	0.85735
MVP.T2D.EUR.MAF001.dbGaP.checked	4	T2D	CpG14467829	152564766	152564767	0.341848	0.0210917	0.00321192	5.14452e-11	0.00446327	6.54571	Metabolic	0.00452787
MVP.T2D.EUR.MAF001.dbGaP.checked	4	T2D	CpG14468009	152576261	152576262	0.383899	0.0145808	0.00214718	1.11607e-11	0.000449276	6.88059	Metabolic	1.8961e-07	0.952703
MVP.T2D.EUR.MAF001.dbGaP.checked	4	T2D	CpG14468037	152577399	152577400	0.385631	0.0214535	0.00282537	3.12158e-14	2.52793e-06	7.58388	Metabolic	1.8961e-07	0.872129
MVP.T2D.EUR.MAF001.dbGaP.checked	4	T2D	CpG14468057	152578292	152578293	0.294213	0.0389068	0.005164	4.91225e-14	1.94813e-06	7.61759	Metabolic	1.15867e-08	0.988727
MVP.T2D.EUR.MAF001.dbGaP.checked	4	T2D	CpG14468421	152597959	152597960	0.394437	0.0213272	0.00285778	8.46666e-14	7.80262e-06	7.43634	Metabolic	3.24186e-08	0.968683
MVP.T2D.EUR.MAF001.dbGaP.checked	4	T2D	CpG14468427	152598093	152598094	0.31907	0.0237866	0.00354282	1.89326e-11	0.000768551	6.80371	Metabolic	4.46445e-08	0.968438
MVP.T2D.EUR.MAF001.dbGaP.checked	4	T2D	CpG14468441	152599126	152599127	0.412535	0.019087	0.00249477	1.99706e-14	1.96934e-06	7.61619	Metabolic	6.15835e-08	0.940433
MVP.T2D.EUR.MAF001.dbGaP.checked	4	T2D	CpG14531409	156694683	156694684	0.0590528	-0.158523	0.0255168	5.21447e-10	0.0188038	-6.32731	Metabolic
MVP.T2D.EUR.MAF001.dbGaP.checked	4	T2D	CpG14531427	156695339	156695340	0.456774	0.00956653	0.00145157	4.38454e-11	0.00355963	6.57943	Metabolic	0.000197045
MVP.T2D.EUR.MAF001.dbGaP.checked	4	T2D	CpG14531693	156718371	156718372	0.0872954	0.0526576	0.00772524	9.34057e-12	0.000599088	6.83948	Metabolic		0.917242
MVP.T2D.EUR.MAF001.dbGaP.checked	4	T2D	CpG14531833	156730664	156730665	0.397463	0.0124959	0.00181775	6.22536e-12	0.000341776	6.91944	Metabolic	2.14502e-06	0.984924
MVP.T2D.EUR.MAF001.dbGaP.checked	4	T2D	CpG14531865	156733060	156733061	0.267435	0.0169002	0.00230855	2.46716e-13	1.18736e-05	7.38065	Metabolic	3.95867e-06	0.970589
MVP.T2D.EUR.MAF001.dbGaP.checked	4	T2D	CpG14531869	156733270	156733271	0.349427	0.0111305	0.00158822	2.4143e-12	0.000302993	6.93649	Metabolic	3.95867e-06	0.970089
MVP.T2D.EUR.MAF001.dbGaP.checked	4	T2D	CpG14531999	156745236	156745237	0.0231181	-0.0471839	0.00691482	8.879e-12	0.000518301	-6.86021	Metabolic		0.844189
MVP.T2D.EUR.MAF001.dbGaP.checked	4	T2D	CpG14532107	156755534	156755535	0.353743	0.0150971	0.00216324	2.9744e-12	0.000293902	6.94079	Metabolic	5.73125e-06	0.96281
MVP.T2D.EUR.MAF001.dbGaP.checked	4	T2D	CpG14532271	156763555	156763556	0.114491	0.0229534	0.00355024	1.01096e-10	0.0218128	6.30436	Metabolic	0.0104436
MVP.T2D.EUR.MAF001.dbGaP.checked	4	T2D	CpG14958723	184762790	184762791		0.0229369	0.00339829	1.48321e-11			Metabolic
MVP.T2D.EUR.MAF001.dbGaP.checked	4	T2D	CpG14958735	184763136	184763137	0.116885	-0.145788	0.0220578	3.86057e-11	0.00491803	-6.5312	Metabolic	0.000213935
MVP.T2D.EUR.MAF001.dbGaP.checked	4	T2D	CpG14958737	184763153	184763154	0.032695	-0.490867	0.0723628	1.17363e-11	0.00542975	-6.51636	Metabolic
MVP.T2D.EUR.MAF001.dbGaP.checked	4	T2D	CpG14958921	184768797	184768798	0.38326	0.0166743	0.00229308	3.55347e-13	2.9502e-05	7.2585	Metabolic	0.000120848
MVP.T2D.EUR.MAF001.dbGaP.checked	4	T2D	CpG14959489	184792453	184792454	0.203476	0.0420172	0.00544425	1.18427e-14	4.68564e-07	7.79948	Metabolic	2.13902e-11	0.960799
MVP.T2D.EUR.MAF001.dbGaP.checked	4	T2D	CpG14959545	184794131	184794132	0.312383	0.033475	0.00403135	1.00943e-16	5.61644e-09	8.33965	Metabolic	1.08813e-11	0.95883
MVP.T2D.EUR.MAF001.dbGaP.checked	4	T2D	CpG14959551	184794451	184794452	0.315229	0.0209915	0.00308406	1.00038e-11	0.00235787	6.64041	Metabolic	4.1852e-12	0.965839
MVP.T2D.EUR.MAF001.dbGaP.checked	4	T2D	CpG14959565	184794945	184794946	0.230292	0.0288379	0.00350671	1.97438e-16	1.36812e-08	8.23371	Metabolic	1.24617e-11	0.9577
MVP.T2D.EUR.MAF001.dbGaP.checked	4	T2D	CpG14959619	184797161	184797162	0.0981672	0.0438534	0.00574566	2.30364e-14	4.04756e-05	7.2156	Metabolic	1.08813e-11	0.95656
MVP.T2D.EUR.MAF001.dbGaP.checked	4	T2D	CpG14959631	184797364	184797365	0.367698	0.0243309	0.00295024	1.62313e-16	1.29536e-08	8.24025	Metabolic	1.08813e-11	0.958453
MVP.T2D.EUR.MAF001.dbGaP.checked	5	T2D	CpG17579369	158464869	158464870	0.567635	0.0152621	0.0023834	1.51874e-10	0.0134787	6.37851	Metabolic	0.0318268
MVP.T2D.EUR.MAF001.dbGaP.checked	5	T2D	CpG17580915	158565685	158565686	0.462527	-0.01044	0.00151001	4.71658e-12	0.000171692	-7.01633	Metabolic	3.84696e-05
MVP.T2D.EUR.MAF001.dbGaP.checked	5	T2D	CpG17580951	158568794	158568795	0.443617	-0.0197661	0.00251538	3.9007e-15	2.74376e-07	-7.86674	Metabolic	2.32406e-09	0.948346
MVP.T2D.EUR.MAF001.dbGaP.checked	5	T2D	CpG17581025	158572013	158572014	0.362353	-0.0125859	0.00169282	1.04679e-13	7.01516e-06	-7.45038	Metabolic	2.32406e-09	0.947224
MVP.T2D.EUR.MAF001.dbGaP.checked	5	T2D	CpG17581371	158584426	158584427	0.500568	-0.0127309	0.00160314	2.00145e-15	1.56436e-07	-7.93675	Metabolic	3.86738e-09	0.95119
MVP.T2D.EUR.MAF001.dbGaP.checked	5	T2D	CpG17581549	158598110	158598111	0.153628	-0.127643	0.0152485	5.71899e-17	3.44338e-09	-8.39731	Metabolic	5.79534e-10	0.975386
MVP.T2D.EUR.MAF001.dbGaP.checked	5	T2D	CpG17581553	158598243	158598244	0.10706	-0.0355608	0.00485078	2.28538e-13	1.47483e-05	-7.35173	Metabolic	1.50624e-09	0.966782
MVP.T2D.EUR.MAF001.dbGaP.checked	5	T2D	CpG17581555	158598245	158598246		-0.0383256	0.00495257	1.00573e-14			Metabolic
MVP.T2D.EUR.MAF001.dbGaP.checked	5	T2D	CpG17581557	158598251	158598252	0.105701	-0.0867807	0.0108383	1.17653e-15	9.28747e-08	-8.0012	Metabolic	3.86738e-09	0.948967
MVP.T2D.EUR.MAF001.dbGaP.checked	5	T2D	CpG17581649	158602541	158602542	0.348639	-0.0131425	0.00201141	6.40473e-11	0.0029239	-6.60862	Metabolic	0.000718118
MVP.T2D.EUR.MAF001.dbGaP.checked	5	T2D	CpG17581665	158603473	158603474	0.354468	-0.016602	0.00245465	1.34702e-11	0.000598056	-6.83973	Metabolic	6.94568e-05
MVP.T2D.EUR.MAF001.dbGaP.checked	5	T2D	CpG15447449	14787041	14787042	0.0775338	0.0534736	0.00735909	3.69367e-13	4.06539e-05	7.215	Metabolic	6.08604e-09	0.90624
MVP.T2D.EUR.MAF001.dbGaP.checked	5	T2D	CpG15447451	14787051	14787052	0.0140327	0.103619	0.0159806	8.9304e-11	0.00159619	6.69767	Metabolic		0.721333
MVP.T2D.EUR.MAF001.dbGaP.checked	5	T2D	CpG15447533	14790670	14790671	0.407974	0.0139966	0.00207478	1.519e-11	0.00094609	6.77372	Metabolic	0.0116316
MVP.T2D.EUR.MAF001.dbGaP.checked	5	T2D	CpG15447535	14790676	14790677	0.0779696	0.0555557	0.00755407	1.91769e-13	8.25447e-06	7.42889	Metabolic	0.00975085	0.823063
MVP.T2D.EUR.MAF001.dbGaP.checked	5	T2D	CpG15447633	14794855	14794856	0.20723	0.0370076	0.0051617	7.51868e-13	3.37489e-05	7.24029	Metabolic	2.27476e-06
MVP.T2D.EUR.MAF001.dbGaP.checked	5	T2D	CpG15447635	14794891	14794892	0.291734	0.0221393	0.00318346	3.53887e-12	0.000220295	6.9814	Metabolic	2.27476e-06
MVP.T2D.EUR.MAF001.dbGaP.checked	5	T2D	CpG15447637	14794899	14794900	0.302537	0.0224849	0.00322745	3.24341e-12	0.000228439	6.9763	Metabolic	2.27476e-06
MVP.T2D.EUR.MAF001.dbGaP.checked	5	T2D	CpG15447639	14795057	14795058	0.400177	0.0222551	0.00318703	2.88864e-12	0.000122863	7.06295	Metabolic	2.27476e-06
MVP.T2D.EUR.MAF001.dbGaP.checked	5	T2D	CpG15447721	14798477	14798478	0.380798	0.0164188	0.00227769	5.65541e-13	3.89771e-05	7.22073	Metabolic	4.21065e-05
MVP.T2D.EUR.MAF001.dbGaP.checked	5	T2D	CpG15447891	14807239	14807240	0.383727	0.0179524	0.00255188	1.99307e-12	0.000150756	7.03448	Metabolic	4.92997e-05
MVP.T2D.EUR.MAF001.dbGaP.checked	5	T2D	CpG15448085	14817267	14817268	0.0765422	-0.167093	0.0234965	1.14891e-12	0.000108445	-7.08027	Metabolic	7.02083e-07
MVP.T2D.EUR.MAF001.dbGaP.checked	5	T2D	CpG15448129	14819220	14819221		0.158073	0.0217231	3.42042e-13			Metabolic
MVP.T2D.EUR.MAF001.dbGaP.checked	5	T2D	CpG15448541	14841359	14841360	0.305261	0.0167096	0.00244147	7.6975e-12	0.000598997	6.8395	Metabolic	2.51707e-07
MVP.T2D.EUR.MAF001.dbGaP.checked	5	T2D	CpG15888209	44690861	44690862	0.247848	-0.0375054	0.0058386	1.32993e-10	0.00987157	-6.42605	Metabolic	0.00730906	0.901385
MVP.T2D.EUR.MAF001.dbGaP.checked	5	T2D	CpG15888237	44694292	44694293	0.236281	-0.0221339	0.00351215	2.93682e-10	0.0299173	-6.25524	Metabolic	0.0287008	0.866748
MVP.T2D.EUR.MAF001.dbGaP.checked	5	T2D	CpG15888275	44697932	44697933	0.364068	-0.014968	0.0023615	2.32275e-10	0.0240665	-6.28911	Metabolic	0.000496701	0.955442
MVP.T2D.EUR.MAF001.dbGaP.checked	5	T2D	CpG15889713	44816881	44816882	0.457226	-0.0108841	0.00172335	2.69014e-10	0.0247615	-6.28469	Metabolic	0.0010482	0.931105
MVP.T2D.EUR.MAF001.dbGaP.checked	5	T2D	CpG15889831	44828491	44828492	0.339693	-0.0124601	0.00198979	3.80008e-10	0.0416978	-6.20322	Metabolic	0.0010482	0.895057
MVP.T2D.EUR.MAF001.dbGaP.checked	5	T2D	CpG15956389	53884619	53884620	0.0149097	0.199951	0.0263783	3.45241e-14	4.022e-07	7.81873	Metabolic
MVP.T2D.EUR.MAF001.dbGaP.checked	5	T2D	CpG15956397	53884690	53884691	0.0597515	0.239303	0.0314517	2.77072e-14	1.63947e-06	7.63983	Metabolic
MVP.T2D.EUR.MAF001.dbGaP.checked	5	T2D	CpG15956675	53901101	53901102	0.0429931	0.294539	0.0332621	8.3607e-19	1.39451e-10	8.76607	Metabolic
MVP.T2D.EUR.MAF001.dbGaP.checked	5	T2D	CpG15958055	53989389	53989390	0.364389	-0.0151442	0.00223573	1.25521e-11	0.00129919	-6.7277	Metabolic	3.15134e-05
MVP.T2D.EUR.MAF001.dbGaP.checked	5	T2D	CpG15958139	53993216	53993217		-0.0177545	0.00225619	3.56877e-15			Metabolic
MVP.T2D.EUR.MAF001.dbGaP.checked	5	T2D	CpG15958205	53997276	53997277	0.287046	-0.0302367	0.00369763	2.90208e-16	2.54153e-08	-8.15923	Metabolic	7.57061e-11
MVP.T2D.EUR.MAF001.dbGaP.checked	5	T2D	CpG15958321	54004760	54004761	0.382297	-0.0172282	0.00207492	1.01474e-16	8.51656e-09	-8.29027	Metabolic	1.90857e-11	0.747112
MVP.T2D.EUR.MAF001.dbGaP.checked	5	T2D	CpG15958341	54005585	54005586	0.345144	-0.0205804	0.0025468	6.42935e-16	6.53072e-08	-8.04444	Metabolic	1.90857e-11	0.822295
MVP.T2D.EUR.MAF001.dbGaP.checked	5	T2D	CpG15958429	54009588	54009589	0.367229	-0.0197625	0.00238746	1.25634e-16	1.47319e-08	-8.22484	Metabolic	2.23339e-11	0.762346
MVP.T2D.EUR.MAF001.dbGaP.checked	5	T2D	CpG15958665	54021643	54021644	0.0146883	0.222256	0.0335134	3.31538e-11	0.00188772	6.67311	Metabolic
MVP.T2D.EUR.MAF001.dbGaP.checked	5	T2D	CpG15959093	54047745	54047746	0.330462	-0.0167654	0.00242479	4.70678e-12	0.00234988	-6.64091	Metabolic	0.0039396
MVP.T2D.EUR.MAF001.dbGaP.checked	5	T2D	CpG16000783	56372788	56372789	0.0547178	0.0984005	0.010734	4.85553e-20	3.75756e-13	9.4095	Metabolic		0.993637
MVP.T2D.EUR.MAF001.dbGaP.checked	5	T2D	CpG16001107	56394682	56394683	0.025171	-0.085532	0.00988247	4.93269e-18	2.53803e-09	-8.43307	Metabolic		0.972192
MVP.T2D.EUR.MAF001.dbGaP.checked	5	T2D	CpG16002831	56487866	56487867	0.240114	0.0179722	0.00276496	8.03223e-11	0.00479833	6.53489	Metabolic
MVP.T2D.EUR.MAF001.dbGaP.checked	5	T2D	CpG16003073	56498619	56498620	0.10364	0.041596	0.00623519	2.5377e-11	0.00222605	6.64888	Metabolic	1.86914e-06
MVP.T2D.EUR.MAF001.dbGaP.checked	5	T2D	CpG16003161	56500444	56500445	0.252927	0.023856	0.00346069	5.44729e-12	0.000299164	6.93828	Metabolic	6.34942e-05
MVP.T2D.EUR.MAF001.dbGaP.checked	5	T2D	CpG16003343	56514467	56514468	0.0260571	-0.0700961	0.0104294	1.80494e-11	0.00427305	-6.55222	Metabolic		0.958684
MVP.T2D.EUR.MAF001.dbGaP.checked	5	T2D	CpG16003347	56514621	56514622	0.299026	0.019315	0.00260313	1.17214e-13	9.46349e-06	7.41079	Metabolic	6.31426e-07
MVP.T2D.EUR.MAF001.dbGaP.checked	5	T2D	CpG16003351	56514732	56514733	0.214327	0.0250441	0.00346381	4.82174e-13	2.26596e-05	7.29412	Metabolic	3.70855e-07
MVP.T2D.EUR.MAF001.dbGaP.checked	5	T2D	CpG16003511	56522073	56522074	0.200859	0.0297517	0.0045354	5.38539e-11	0.0219468	6.30341	Metabolic	0.000802598
MVP.T2D.EUR.MAF001.dbGaP.checked	5	T2D	CpG16003697	56532750	56532751	0.434901	-0.0218497	0.0032027	8.96099e-12	0.000672864	-6.82283	Metabolic	0.000697842
MVP.T2D.EUR.MAF001.dbGaP.checked	5	T2D	CpG16004189	56565531	56565532	0.188139	-0.0493236	0.00502838	1.02929e-22	4.02842e-15	-9.87498	Metabolic	6.05637e-21
MVP.T2D.EUR.MAF001.dbGaP.checked	5	T2D	CpG16297287	75307653	75307654	0.314651	0.0233321	0.00330282	1.61442e-12	0.000103241	7.08708	Metabolic	2.27476e-06
MVP.T2D.EUR.MAF001.dbGaP.checked	5	T2D	CpG16297849	75333706	75333707	0.292945	0.0186635	0.00295045	2.52172e-10	0.0343931	6.23345	Metabolic	0.0261048
MVP.T2D.EUR.MAF001.dbGaP.checked	5	T2D	CpG16298821	75374538	75374539	0.0150356	-0.0971654	0.0140135	4.10031e-12	0.000522731	-6.85899	Metabolic
MVP.T2D.EUR.MAF001.dbGaP.checked	5	T2D	CpG16300957	75511778	75511779	0.0536866	-0.241225	0.0389745	6.04307e-10	0.04495	-6.19139	Metabolic
MVP.T2D.EUR.MAF001.dbGaP.checked	5	T2D	CpG16301123	75521119	75521120	0.243034	0.028363	0.00409712	4.43236e-12	0.000376094	6.90587	Metabolic	0.000460113
MVP.T2D.EUR.MAF001.dbGaP.checked	5	T2D	CpG16301125	75521410	75521411	0.203318	0.030476	0.00453087	1.74022e-11	0.00110417	6.75134	Metabolic
MVP.T2D.EUR.MAF001.dbGaP.checked	5	T2D	CpG16301229	75530909	75530910	0.257759	0.0260454	0.00364073	8.43438e-13	0.000204664	6.99173	Metabolic	0.000513591
MVP.T2D.EUR.MAF001.dbGaP.checked	5	T2D	CpG16302545	75621046	75621047	0.348159	0.0140011	0.00216554	1.01036e-10	0.009073	6.43887	Metabolic	0.000334946
MVP.T2D.EUR.MAF001.dbGaP.checked	5	T2D	CpG16302611	75626070	75626071	0.383135	0.014022	0.00216192	8.81891e-11	0.00717337	6.47443	Metabolic	0.000334946
MVP.T2D.EUR.MAF001.dbGaP.checked	5	T2D	CpG16302767	75639243	75639244	0.488515	-0.0237286	0.00349275	1.09322e-11	0.000762367	-6.80487	Metabolic	4.51938e-05
MVP.T2D.EUR.MAF001.dbGaP.checked	5	T2D	CpG16303267	75664144	75664145	0.505459	-0.0260543	0.00366489	1.16755e-12	8.3868e-05	-7.1158	Metabolic	1.12137e-05
MVP.T2D.EUR.MAF001.dbGaP.checked	5	T2D	CpG16303343	75669727	75669728	0.0535716	0.37495	0.0477133	3.89094e-15	2.78163e-06	7.57147	Metabolic	4.93554e-13	0.974368
MVP.T2D.EUR.MAF001.dbGaP.checked	5	T2D	CpG16303531	75683031	75683032	0.416601	-0.0289076	0.00462224	4.00042e-10	0.0320298	-6.24458	Metabolic	4.0194e-07
MVP.T2D.EUR.MAF001.dbGaP.checked	5	T2D	CpG16303589	75684898	75684899	0.267066	0.0225106	0.00320149	2.04605e-12	8.1829e-05	7.11919	Metabolic	6.04782e-06
MVP.T2D.EUR.MAF001.dbGaP.checked	5	T2D	CpG16303653	75687191	75687192	0.359256	0.0159152	0.00251171	2.35238e-10	0.0182682	6.33177	Metabolic
MVP.T2D.EUR.MAF001.dbGaP.checked	5	T2D	CpG16303841	75698987	75698988	0.222194	0.0202584	0.00292302	4.18931e-12	0.000722256	6.81265	Metabolic	6.04782e-06
MVP.T2D.EUR.MAF001.dbGaP.checked	5	T2D	CpG16303865	75701283	75701284	0.322611	0.0185255	0.00261138	1.30144e-12	0.000156572	7.0292	Metabolic	8.65375e-07
MVP.T2D.EUR.MAF001.dbGaP.checked	5	T2D	CpG16303885	75702438	75702439	0.301311	0.0193559	0.0028662	1.44664e-11	0.00135921	6.72113	Metabolic	4.0194e-07
MVP.T2D.EUR.MAF001.dbGaP.checked	5	T2D	CpG16303887	75702600	75702601	0.405543	0.0142454	0.00204232	3.05648e-12	0.000229892	6.9754	Metabolic	6.04782e-06
MVP.T2D.EUR.MAF001.dbGaP.checked	5	T2D	CpG16304453	75732690	75732691	0.413134	0.011987	0.00183614	6.64812e-11	0.00329173	6.59106	Metabolic	0.000795352
MVP.T2D.EUR.MAF001.dbGaP.checked	5	T2D	CpG16323973	76834463	76834464	0.0573349	0.0852076	0.0137173	5.24173e-10	0.0242851	6.28771	Metabolic
MVP.T2D.EUR.MAF001.dbGaP.checked	5	T2D	CpG16330751	77129123	77129124	0.369752	0.0527576	0.00542872	2.52084e-22	1.40577e-14	9.74889	Metabolic	5.16004e-21	0.990794
MVP.T2D.EUR.MAF001.dbGaP.checked	5	T2D	CpG16365061	79001142	79001143		0.134559	0.021227	2.3121e-10			Metabolic
MVP.T2D.EUR.MAF001.dbGaP.checked	5	T2D	CpG16367533	79136933	79136934	0.296502	0.01782	0.00245397	3.82199e-13	2.85856e-05	7.26277	Metabolic	6.31426e-07	0.924009
MVP.T2D.EUR.MAF001.dbGaP.checked	5	T2D	CpG16367693	79146889	79146890	0.18918	0.0550556	0.00779854	1.66822e-12	0.000124611	7.06099	Metabolic	6.31426e-07	0.888866
MVP.T2D.EUR.MAF001.dbGaP.checked	5	T2D	CpG16368109	79165397	79165398	0.0144562	-0.0782299	0.0126414	6.07829e-10	0.0291602	-6.25924	Metabolic		0.813624
MVP.T2D.EUR.MAF001.dbGaP.checked	5	T2D	CpG16368229	79167655	79167656	0.348717	0.0172341	0.00249883	5.31637e-12	0.000365187	6.91005	Metabolic	1.664e-06	0.885611
MVP.T2D.EUR.MAF001.dbGaP.checked	5	T2D	CpG16369557	79220308	79220309	0.380196	0.0158364	0.00230527	6.43441e-12	0.000369183	6.90851	Metabolic	1.75396e-05
MVP.T2D.EUR.MAF001.dbGaP.checked	5	T2D	CpG16371281	79281137	79281138	0.378171	-0.021018	0.00324231	9.02753e-11	0.00506544	-6.52677	Metabolic	0.0017807
MVP.T2D.EUR.MAF001.dbGaP.checked	5	T2D	CpG16371367	79284544	79284545	0.517701	-0.0188572	0.00268025	1.98414e-12	0.000176685	-7.01232	Metabolic	1.56636e-05
MVP.T2D.EUR.MAF001.dbGaP.checked	5	T2D	CpG16371683	79301955	79301956	0.3952	-0.0156852	0.00236488	3.29938e-11	0.00322406	-6.59414	Metabolic	0.000197045
MVP.T2D.EUR.MAF001.dbGaP.checked	5	T2D	CpG16371907	79318092	79318093	0.428529	-0.016258	0.00244059	2.7103e-11	0.00244144	-6.63527	Metabolic	0.000197045
MVP.T2D.EUR.MAF001.dbGaP.checked	5	T2D	CpG16371913	79318162	79318163	0.372796	-0.0184897	0.00277707	2.77625e-11	0.00227135	-6.64592	Metabolic	0.000747113
MVP.T2D.EUR.MAF001.dbGaP.checked	5	T2D	CpG16674491	102225817	102225818	0.19972	-0.022596	0.00337094	2.03915e-11	0.000971579	-6.76987	Metabolic	0.00104046
MVP.T2D.EUR.MAF001.dbGaP.checked	5	T2D	CpG16674955	102271898	102271899	0.343317	0.0192739	0.00268982	7.74883e-13	5.91477e-05	7.1638	Metabolic	7.04476e-06
MVP.T2D.EUR.MAF001.dbGaP.checked	5	T2D	CpG16674963	102272641	102272642	0.357275	0.021457	0.00291571	1.85153e-13	1.97344e-05	7.31271	Metabolic	1.26515e-05
MVP.T2D.EUR.MAF001.dbGaP.checked	5	T2D	CpG16675491	102302676	102302677	0.454317	-0.0143328	0.00194432	1.68568e-13	1.15504e-05	-7.38432	Metabolic	2.48446e-06
MVP.T2D.EUR.MAF001.dbGaP.checked	5	T2D	CpG16675719	102325902	102325903	0.334194	-0.0199947	0.00259401	1.27797e-14	7.86187e-07	-7.7339	Metabolic	1.13808e-07
MVP.T2D.EUR.MAF001.dbGaP.checked	5	T2D	CpG16675795	102329838	102329839	0.171351	-0.0348817	0.00468114	9.22497e-14	7.72374e-06	-7.43768	Metabolic	1.32779e-07
MVP.T2D.EUR.MAF001.dbGaP.checked	5	T2D	CpG16675863	102339877	102339878	0.13291	-0.0496192	0.00463947	1.07384e-26	1.25909e-18	-10.654	Metabolic	5.30212e-22	0.831324
MVP.T2D.EUR.MAF001.dbGaP.checked	5	T2D	CpG16676211	102372088	102372089	0.285392	-0.0171861	0.00244115	1.92043e-12	0.000117772	-7.06883	Metabolic	2.12539e-06
MVP.T2D.EUR.MAF001.dbGaP.checked	5	T2D	CpG16676273	102378929	102378930	0.305339	-0.0371808	0.00354176	8.83758e-26	6.18434e-18	-10.5049	Metabolic	5.30212e-22	0.951811
MVP.T2D.EUR.MAF001.dbGaP.checked	5	T2D	CpG16676835	102445189	102445190	0.0432544	-0.0898847	0.0142183	2.58562e-10	0.00880652	-6.44339	Metabolic	8.53462e-06
MVP.T2D.EUR.MAF001.dbGaP.checked	5	T2D	CpG16677187	102477184	102477185	0.329152	-0.0176854	0.0023822	1.13655e-13	9.40025e-06	-7.41168	Metabolic	3.5742e-07
MVP.T2D.EUR.MAF001.dbGaP.checked	5	T2D	CpG16677193	102477423	102477424	0.43546	-0.0146283	0.0019785	1.4287e-13	1.24221e-05	-7.37463	Metabolic	3.5742e-07
MVP.T2D.EUR.MAF001.dbGaP.checked	5	T2D	CpG16677221	102480399	102480400	0.188525	-0.0383783	0.00538323	1.00933e-12	0.000134757	-7.05011	Metabolic	1.15543e-07
MVP.T2D.EUR.MAF001.dbGaP.checked	5	T2D	CpG16677563	102498651	102498652	0.0534002	-0.0461193	0.00687852	2.01644e-11	0.000238583	-6.97019	Metabolic
MVP.T2D.EUR.MAF001.dbGaP.checked	5	T2D	CpG16679263	102664607	102664608	0.0395863	-0.263617	0.0382078	5.2165e-12	0.000384522	-6.90273	Metabolic
MVP.T2D.EUR.MAF001.dbGaP.checked	5	T2D	CpG16682175	102865930	102865931		0.306599	0.0448142	7.83379e-12			Metabolic
MVP.T2D.EUR.MAF001.dbGaP.checked	5	T2D	CpG16683413	102981713	102981714	0.408226	-0.0135085	0.00217175	4.96785e-10	0.0334471	-6.23781	Metabolic	0.00924348
MVP.T2D.EUR.MAF001.dbGaP.checked	5	T2D	CpG16683471	102986743	102986744	0.37487	-0.0221014	0.00355594	5.12125e-10	0.0363806	-6.22464	Metabolic	0.00361727
MVP.T2D.EUR.MAF001.dbGaP.checked	5	T2D	CpG16683531	102993173	102993174	0.410882	-0.0124727	0.00201144	5.61519e-10	0.0372665	-6.22087	Metabolic	0.00924348
MVP.T2D.EUR.MAF001.dbGaP.checked	5	T2D	CpG16684829	103108385	103108386		-0.0390392	0.00631764	6.43517e-10			Metabolic
MVP.T2D.EUR.MAF001.dbGaP.checked	5	T2D	CpG16684891	103114609	103114610	0.138261	0.250588	0.0287562	2.92698e-18	8.665e-12	9.07378	Metabolic
MVP.T2D.EUR.MAF001.dbGaP.checked	5	T2D	CpG16688723	103397024	103397025	0.0130356	-0.059945	0.00806523	1.06546e-13	1.8201e-06	-7.62636	Metabolic
MVP.T2D.EUR.MAF001.dbGaP.checked	6	T2D	CpG18276509	6821896	6821897		-0.0914491	0.0131457	3.48652e-12			Metabolic
MVP.T2D.EUR.MAF001.dbGaP.checked	6	T2D	CpG18282859	7057836	7057837	0.328065	0.0246889	0.00372759	3.51268e-11	0.00357608	6.57875	Metabolic	0.00315838
MVP.T2D.EUR.MAF001.dbGaP.checked	6	T2D	CpG18283011	7063887	7063888		-0.0301468	0.00465916	9.77282e-11			Metabolic
MVP.T2D.EUR.MAF001.dbGaP.checked	6	T2D	CpG18285337	7127931	7127932	0.113751	-0.0566733	0.0089594	2.52311e-10	0.0420286	-6.20198	Metabolic
MVP.T2D.EUR.MAF001.dbGaP.checked	6	T2D	CpG18286861	7188254	7188255	0.0785147	0.0627471	0.00917731	8.07527e-12	0.00129236	6.72847	Metabolic	0.00338022
MVP.T2D.EUR.MAF001.dbGaP.checked	6	T2D	CpG18287215	7204502	7204503	0.499284	0.0147876	0.00217888	1.14664e-11	0.00104576	6.75922	Metabolic	1.63839e-06
MVP.T2D.EUR.MAF001.dbGaP.checked	6	T2D	CpG18287537	7219132	7219133		0.0252453	0.00381629	3.71169e-11			Metabolic
MVP.T2D.EUR.MAF001.dbGaP.checked	6	T2D	CpG18287685	7223332	7223333	0.245976	0.034207	0.0037584	8.91106e-20	4.94761e-12	9.13462	Metabolic	1.63839e-06
MVP.T2D.EUR.MAF001.dbGaP.checked	6	T2D	CpG18287689	7223421	7223422	0.0371318	0.0648084	0.0104205	4.99402e-10	0.0357897	6.22721	Metabolic
MVP.T2D.EUR.MAF001.dbGaP.checked	6	T2D	CpG18288375	7239141	7239142	0.036766	0.279679	0.0370577	4.44917e-14	1.07582e-05	7.39377	Metabolic	0.000272372
MVP.T2D.EUR.MAF001.dbGaP.checked	6	T2D	CpG18288377	7239155	7239156	0.0298937	0.125819	0.0178519	1.8162e-12	1.11206e-05	7.38936	Metabolic	0.000948717
MVP.T2D.EUR.MAF001.dbGaP.checked	6	T2D	CpG18289057	7254781	7254782	0.403738	-0.0225569	0.00272605	1.28898e-16	1.14534e-08	-8.25496	Metabolic	1.47411e-10
MVP.T2D.EUR.MAF001.dbGaP.checked	6	T2D	CpG18290203	7283240	7283241	0.185729	0.0302962	0.00375263	6.84092e-16	3.30519e-08	8.12743	Metabolic	5.97954e-06
MVP.T2D.EUR.MAF001.dbGaP.checked	6	T2D	CpG18290223	7284253	7284254	0.139984	0.0466175	0.00703848	3.51412e-11	0.00488096	6.53233	Metabolic	4.61989e-06
MVP.T2D.EUR.MAF001.dbGaP.checked	6	T2D	CpG18290327	7290963	7290964	0.0834805	0.0391541	0.00532519	1.94343e-13	4.94363e-07	7.79271	Metabolic		0.921547
MVP.T2D.EUR.MAF001.dbGaP.checked	6	T2D	CpG18290355	7292478	7292479	0.411322	0.0187094	0.00220869	2.43678e-17	1.74916e-09	8.47651	Metabolic	2.02836e-13	0.925178
MVP.T2D.EUR.MAF001.dbGaP.checked	6	T2D	CpG18290547	7301801	7301802	0.460076	0.0156647	0.00239431	6.05178e-11	0.00330783	6.59033	Metabolic	2.23024e-05
MVP.T2D.EUR.MAF001.dbGaP.checked	6	T2D	CpG18290583	7302934	7302935	0.437886	0.015434	0.00236724	7.03942e-11	0.00482478	6.53406	Metabolic	2.23024e-05
MVP.T2D.EUR.MAF001.dbGaP.checked	6	T2D	CpG18290641	7305498	7305499	0.447085	0.0210219	0.00316879	3.26596e-11	0.00261045	6.62539	Metabolic	2.23024e-05
MVP.T2D.EUR.MAF001.dbGaP.checked	6	T2D	CpG18291025	7314821	7314822	0.175406	0.0868298	0.0126543	6.80613e-12	0.000371759	6.90752	Metabolic	0.00871848
MVP.T2D.EUR.MAF001.dbGaP.checked	6	T2D	CpG18291043	7315143	7315144	0.108504	0.114528	0.0176683	9.04229e-11	0.00307443	6.60119	Metabolic	0.0208773
MVP.T2D.EUR.MAF001.dbGaP.checked	6	T2D	CpG18291067	7315299	7315300	0.0115249	-0.0936772	0.0141099	3.15588e-11	0.000447506	-6.88115	Metabolic
MVP.T2D.EUR.MAF001.dbGaP.checked	6	T2D	CpG18552947	20205950	20205951	0.0243727	0.237519	0.0309358	1.61818e-14	0.0012636	6.73175	Metabolic
MVP.T2D.EUR.MAF001.dbGaP.checked	6	T2D	CpG18556347	20347027	20347028	0.0240209	0.0850955	0.00945276	2.21262e-19	2.07998e-08	8.1834	Metabolic
MVP.T2D.EUR.MAF001.dbGaP.checked	6	T2D	CpG18556523	20356651	20356652	0.0129905	-0.089525	0.0102365	2.21655e-18	2.52269e-10	-8.69905	Metabolic
MVP.T2D.EUR.MAF001.dbGaP.checked	6	T2D	CpG18559583	20478526	20478527		-0.113621	0.0178766	2.07304e-10			Metabolic
MVP.T2D.EUR.MAF001.dbGaP.checked	6	T2D	CpG18559771	20485306	20485307	0.0347791	0.0801919	0.00942689	1.7893e-17	2.16774e-10	8.71624	Metabolic
MVP.T2D.EUR.MAF001.dbGaP.checked	6	T2D	CpG18560357	20511596	20511597	0.0186025	-0.0854902	0.0124777	7.31046e-12	0.00435931	-6.54923	Metabolic
MVP.T2D.EUR.MAF001.dbGaP.checked	6	T2D	CpG18561013	20538293	20538294	0.0935111	-0.0486618	0.00538395	1.591e-19	7.77674e-13	-9.33274	Metabolic	2.43328e-21
MVP.T2D.EUR.MAF001.dbGaP.checked	6	T2D	CpG18561095	20541989	20541990	0.51169	0.0230325	0.00226156	2.33016e-24	1.11118e-16	10.2287	Metabolic	1.63724e-16
MVP.T2D.EUR.MAF001.dbGaP.checked	6	T2D	CpG18561275	20550612	20550613	0.0488695	-0.275958	0.0332633	1.07523e-16	3.34914e-08	-8.12583	Metabolic	2.85886e-23
MVP.T2D.EUR.MAF001.dbGaP.checked	6	T2D	CpG18561885	20584908	20584909	0.384112	-0.0235856	0.00204217	7.44471e-31	4.5683e-23	-11.5669	Metabolic	3.69066e-37
MVP.T2D.EUR.MAF001.dbGaP.checked	6	T2D	CpG18561899	20585149	20585150		-0.03735	0.00312553	6.49287e-33			Metabolic
MVP.T2D.EUR.MAF001.dbGaP.checked	6	T2D	CpG18562001	20589423	20589424	0.0410665	0.143475	0.0192018	7.90175e-14	0.000805538	6.79693	Metabolic
MVP.T2D.EUR.MAF001.dbGaP.checked	6	T2D	CpG18562003	20589548	20589549		0.322991	0.0372515	4.30021e-18			Metabolic
MVP.T2D.EUR.MAF001.dbGaP.checked	6	T2D	CpG18562041	20592054	20592055	0.0935532	-0.0466508	0.00679224	6.4994e-12	0.00102624	-6.76195	Metabolic
MVP.T2D.EUR.MAF001.dbGaP.checked	6	T2D	CpG18562055	20592718	20592719	0.547004	0.0192818	0.00162414	1.6537e-32	6.16442e-25	11.9308	Metabolic	1.20392e-35
MVP.T2D.EUR.MAF001.dbGaP.checked	6	T2D	CpG18562089	20594691	20594692	0.0130907	-0.0596786	0.0088992	1.99945e-11	5.00377e-06	-7.49483	Metabolic
MVP.T2D.EUR.MAF001.dbGaP.checked	6	T2D	CpG18562141	20596873	20596874	0.124025	0.0388586	0.00563217	5.22208e-12	0.000185591	7.00543	Metabolic
MVP.T2D.EUR.MAF001.dbGaP.checked	6	T2D	CpG18562147	20596938	20596939	0.508715	0.0149772	0.00139472	6.7126e-27	5.73506e-19	10.7269	Metabolic	8.67981e-31
MVP.T2D.EUR.MAF001.dbGaP.checked	6	T2D	CpG18562191	20598090	20598091		-0.0602984	0.0089508	1.62072e-11			Metabolic
MVP.T2D.EUR.MAF001.dbGaP.checked	6	T2D	CpG18562345	20611820	20611821	0.301393	-0.0210044	0.00258764	4.77067e-16	3.69004e-08	-8.11406	Metabolic	3.99268e-10
MVP.T2D.EUR.MAF001.dbGaP.checked	6	T2D	CpG18562359	20613297	20613298	0.0680555	-0.0882192	0.00987811	4.2303e-19	6.81872e-12	-9.09984	Metabolic	3.99268e-10
MVP.T2D.EUR.MAF001.dbGaP.checked	6	T2D	CpG18562361	20613305	20613306	0.0983853	-0.0611779	0.00702061	2.93203e-18	2.0095e-09	-8.46034	Metabolic	3.99268e-10
MVP.T2D.EUR.MAF001.dbGaP.checked	6	T2D	CpG18562413	20616261	20616262	0.217696	-0.0373073	0.00410837	1.07781e-19	1.91508e-12	-9.23676	Metabolic	4.74996e-10
MVP.T2D.EUR.MAF001.dbGaP.checked	6	T2D	CpG18562433	20617866	20617867	0.139514	-0.0419275	0.00461427	1.02299e-19	2.52126e-11	-8.95672	Metabolic	3.66677e-07
MVP.T2D.EUR.MAF001.dbGaP.checked	6	T2D	CpG18562443	20618209	20618210	0.0395366	0.21509	0.0282324	2.56517e-14	1.89682e-06	7.62104	Metabolic
MVP.T2D.EUR.MAF001.dbGaP.checked	6	T2D	CpG18562539	20630165	20630166	0.377251	-0.0191947	0.0020612	1.25016e-20	1.23845e-12	-9.2833	Metabolic	4.01685e-15
MVP.T2D.EUR.MAF001.dbGaP.checked	6	T2D	CpG18562569	20632813	20632814	0.265681	-0.0310037	0.00331509	8.57445e-21	6.76917e-13	-9.34743	Metabolic	0.00946558
MVP.T2D.EUR.MAF001.dbGaP.checked	6	T2D	CpG18562605	20636531	20636532	0.0161126	0.113912	0.0164518	4.39132e-12	0.022326	6.30076	Metabolic
MVP.T2D.EUR.MAF001.dbGaP.checked	6	T2D	CpG18562755	20641668	20641669	0.392037	0.0187388	0.00256372	2.68663e-13	5.31737e-06	7.48685	Metabolic	1.41735e-06
MVP.T2D.EUR.MAF001.dbGaP.checked	6	T2D	CpG18562763	20641835	20641836	0.340468	0.0253915	0.00192654	1.14608e-39	2.3991e-32	13.2762	Metabolic	6.99656e-40
MVP.T2D.EUR.MAF001.dbGaP.checked	6	T2D	CpG18562811	20644262	20644263	0.443482	-0.0133276	0.00160667	1.08412e-16	8.37955e-09	-8.2922	Metabolic	3.57838e-10
MVP.T2D.EUR.MAF001.dbGaP.checked	6	T2D	CpG18562835	20644721	20644722	0.357223	-0.0160381	0.00171399	8.19035e-21	9.55676e-13	-9.31087	Metabolic	3.04505e-10
MVP.T2D.EUR.MAF001.dbGaP.checked	6	T2D	CpG18562953	20650134	20650135	0.418802	-0.0161487	0.0018462	2.19099e-18	2.65715e-10	-8.69315	Metabolic	3.57838e-10
MVP.T2D.EUR.MAF001.dbGaP.checked	6	T2D	CpG18562979	20651944	20651945	0.0725747	0.0572659	0.00612451	8.74129e-21	4.37382e-16	10.0952	Metabolic
MVP.T2D.EUR.MAF001.dbGaP.checked	6	T2D	CpG18563081	20656348	20656349	0.416677	-0.0179221	0.00189579	3.27315e-21	2.64797e-13	-9.44622	Metabolic	2.09889e-18
MVP.T2D.EUR.MAF001.dbGaP.checked	6	T2D	CpG18563129	20661297	20661298	0.460825	-0.0310555	0.00197627	1.20916e-55	1.18735e-47	-15.6974	Metabolic	6.83417e-98
MVP.T2D.EUR.MAF001.dbGaP.checked	6	T2D	CpG18563169	20665359	20665360	0.194347	-0.044527	0.00314278	1.44429e-45	6.17695e-38	-14.2078	Metabolic	2.18651e-60
MVP.T2D.EUR.MAF001.dbGaP.checked	6	T2D	CpG18563175	20665823	20665824	0.477483	-0.0313273	0.00198647	4.98207e-56	4.04857e-48	-15.7655	Metabolic	1.06748e-97
MVP.T2D.EUR.MAF001.dbGaP.checked	6	T2D	CpG18563437	20685281	20685282	0.0234257	0.125031	0.0101874	1.26266e-34	2.95071e-28	12.5512	Metabolic
MVP.T2D.EUR.MAF001.dbGaP.checked	6	T2D	CpG18563715	20705839	20705840	0.0520802	-0.0690611	0.0067883	2.60251e-24	7.95563e-18	-10.4811	Metabolic
MVP.T2D.EUR.MAF001.dbGaP.checked	6	T2D	CpG18563719	20705998	20705999	0.449698	-0.0298963	0.0021607	1.5366e-43	1.15908e-35	-13.8364	Metabolic	3.02627e-66
MVP.T2D.EUR.MAF001.dbGaP.checked	6	T2D	CpG18563821	20716953	20716954	0.034408	0.23919	0.0168613	1.12284e-45	1.37435e-37	14.1517	Metabolic		0.719851
MVP.T2D.EUR.MAF001.dbGaP.checked	6	T2D	CpG18563829	20718873	20718874	0.0765014	-0.0384447	0.0050753	3.59525e-14	1.53027e-07	-7.93949	Metabolic
MVP.T2D.EUR.MAF001.dbGaP.checked	6	T2D	CpG18563831	20719062	20719063	0.0540324	-0.299597	0.0256969	2.06754e-31	2.67571e-21	-11.2123	Metabolic	1.27588e-61
MVP.T2D.EUR.MAF001.dbGaP.checked	6	T2D	CpG18563921	20724018	20724019	0.375303	-0.0355677	0.00244023	4.0178e-48	3.43783e-40	-14.5669	Metabolic	6.10448e-60
MVP.T2D.EUR.MAF001.dbGaP.checked	6	T2D	CpG18564245	20745424	20745425	0.0255372	-0.0386123	0.00567601	1.02656e-11	0.000209644	-6.98835	Metabolic
MVP.T2D.EUR.MAF001.dbGaP.checked	6	T2D	CpG18564297	20749445	20749446	0.461709	0.0189291	0.00173929	1.38562e-27	1.05598e-19	10.8822	Metabolic	3.92167e-36
MVP.T2D.EUR.MAF001.dbGaP.checked	6	T2D	CpG18564337	20750820	20750821	0.381857	-0.0224482	0.00190591	5.05792e-32	1.29481e-24	-11.8689	Metabolic	5.46716e-27
MVP.T2D.EUR.MAF001.dbGaP.checked	6	T2D	CpG18564361	20752147	20752148	0.425613	0.0180635	0.00161695	5.63019e-29	2.26979e-21	11.2268	Metabolic	3.16554e-23
MVP.T2D.EUR.MAF001.dbGaP.checked	6	T2D	CpG18564385	20753655	20753656	0.439505	0.0190763	0.002131	3.49683e-19	3.13184e-11	8.93276	Metabolic	6.97457e-15
MVP.T2D.EUR.MAF001.dbGaP.checked	6	T2D	CpG18564387	20753700	20753701	0.433158	0.0228092	0.00199798	3.47411e-30	2.64109e-22	11.4154	Metabolic	3.16554e-23
MVP.T2D.EUR.MAF001.dbGaP.checked	6	T2D	CpG18564559	20766406	20766407	0.0121253	0.103801	0.00991211	1.16051e-25	1.55446e-17	10.4175	Metabolic
MVP.T2D.EUR.MAF001.dbGaP.checked	6	T2D	CpG18564571	20768334	20768335	0.107507	0.118496	0.010549	2.80953e-29	1.48307e-19	10.8512	Metabolic
MVP.T2D.EUR.MAF001.dbGaP.checked	6	T2D	CpG18564595	20769297	20769298	0.364917	0.0189531	0.00176497	6.71103e-27	8.12988e-15	9.80433	Metabolic	3.92167e-36
MVP.T2D.EUR.MAF001.dbGaP.checked	6	T2D	CpG18564621	20770594	20770595		0.214092	0.0326099	5.19498e-11			Metabolic
MVP.T2D.EUR.MAF001.dbGaP.checked	6	T2D	CpG18564623	20770691	20770692		0.176349	0.0261907	1.65917e-11			Metabolic
MVP.T2D.EUR.MAF001.dbGaP.checked	6	T2D	CpG18564685	20774527	20774528	0.454309	0.0169874	0.00175741	4.19878e-22	5.98414e-14	9.60072	Metabolic	2.87336e-17
MVP.T2D.EUR.MAF001.dbGaP.checked	6	T2D	CpG18564803	20782142	20782143	0.022408	0.0973362	0.0101319	7.47854e-22	2.70043e-11	8.94914	Metabolic
MVP.T2D.EUR.MAF001.dbGaP.checked	6	T2D	CpG18565263	20811350	20811351	0.0316282	0.223892	0.0324285	5.04956e-12	0.00237378	6.63942	Metabolic
MVP.T2D.EUR.MAF001.dbGaP.checked	6	T2D	CpG18565443	20825779	20825780	0.28562	0.0248294	0.00269283	2.95494e-20	2.16141e-12	9.2238	Metabolic	1.24946e-16
MVP.T2D.EUR.MAF001.dbGaP.checked	6	T2D	CpG18565569	20833327	20833328	0.364669	-0.0211531	0.00244162	4.57359e-18	3.16426e-10	-8.67329	Metabolic	3.54471e-15
MVP.T2D.EUR.MAF001.dbGaP.checked	6	T2D	CpG18565581	20833939	20833940	0.0476083	0.155102	0.023105	1.90759e-11	0.0260038	6.27708	Metabolic
MVP.T2D.EUR.MAF001.dbGaP.checked	6	T2D	CpG18565585	20834032	20834033	0.0911349	0.268319	0.0414112	9.20898e-11	0.0106331	6.41474	Metabolic
MVP.T2D.EUR.MAF001.dbGaP.checked	6	T2D	CpG18565725	20843919	20843920	0.429629	-0.0275553	0.00256815	7.39083e-27	5.57212e-19	-10.7296	Metabolic	8.60635e-27
MVP.T2D.EUR.MAF001.dbGaP.checked	6	T2D	CpG18566423	20885186	20885187		-0.0926019	0.0130188	1.13605e-12			Metabolic
MVP.T2D.EUR.MAF001.dbGaP.checked	6	T2D	CpG18567081	20926676	20926677	0.0157728	0.0627659	0.00884734	1.2999e-12	0.000832624	6.79217	Metabolic
MVP.T2D.EUR.MAF001.dbGaP.checked	6	T2D	CpG18567661	20960829	20960830	0.396264	0.0133337	0.00165928	9.29332e-16	1.17197e-07	7.97251	Metabolic	3.08072e-12
MVP.T2D.EUR.MAF001.dbGaP.checked	6	T2D	CpG18567679	20961525	20961526		-0.0667198	0.00991215	1.6837e-11			Metabolic
MVP.T2D.EUR.MAF001.dbGaP.checked	6	T2D	CpG18568085	20987443	20987444	0.290381	0.0192526	0.00228334	3.4053e-17	2.54233e-09	8.43287	Metabolic	3.08072e-12
MVP.T2D.EUR.MAF001.dbGaP.checked	6	T2D	CpG18568869	21039337	21039338	0.0184863	0.0835156	0.0131484	2.12851e-10	0.0108185	6.4121	Metabolic
MVP.T2D.EUR.MAF001.dbGaP.checked	6	T2D	CpG18568971	21046596	21046597		-0.0755532	0.0117159	1.12762e-10			Metabolic
MVP.T2D.EUR.MAF001.dbGaP.checked	6	T2D	CpG18569371	21081720	21081721	0.366616	0.0119964	0.00192565	4.67114e-10	0.00978311	6.42742	Metabolic	1.21105e-05
MVP.T2D.EUR.MAF001.dbGaP.checked	6	T2D	CpG18570811	21170574	21170575	0.0290821	0.0875125	0.00839032	1.80552e-25	1.15007e-15	9.99988	Metabolic
MVP.T2D.EUR.MAF001.dbGaP.checked	6	T2D	CpG19122045	43837764	43837765	0.423377	0.0202862	0.00291253	3.28052e-12	0.000227312	6.97699	Metabolic	0.00058073
MVP.T2D.EUR.MAF001.dbGaP.checked	6	T2D	CpG19122165	43843236	43843237	0.478668	0.0216666	0.00309785	2.67019e-12	0.000209117	6.98871	Metabolic	6.69515e-07	0.99509
MVP.T2D.EUR.MAF001.dbGaP.checked	6	T2D	CpG19122239	43846887	43846888	0.389833	-0.0150992	0.00212154	1.10253e-12	0.000110908	-7.07716	Metabolic	3.64125e-06	0.9699
MVP.T2D.EUR.MAF001.dbGaP.checked	6	T2D	CpG19122261	43848281	43848282	0.329208	-0.0197374	0.00272371	4.27647e-13	4.14661e-05	-7.21231	Metabolic	1.45425e-06	0.989333
MVP.T2D.EUR.MAF001.dbGaP.checked	6	T2D	CpG19122285	43850017	43850018	0.22366	-0.0202866	0.00277641	2.73667e-13	7.16835e-06	-7.44753	Metabolic	0.00315838	0.978174
MVP.T2D.EUR.MAF001.dbGaP.checked	6	T2D	CpG19122745	43870014	43870015	0.0226262	0.100159	0.0144283	3.87101e-12	0.00117645	6.74213	Metabolic
MVP.T2D.EUR.MAF001.dbGaP.checked	6	T2D	CpG19226757	51006916	51006917	0.357875	-0.0147805	0.00225144	5.20657e-11	0.0034087	-6.58587	Metabolic	0.00188931
MVP.T2D.EUR.MAF001.dbGaP.checked	6	T2D	CpG19226981	51025216	51025217	0.0179196	-0.138226	0.0214757	1.22339e-10	0.021741	-6.30487	Metabolic
MVP.T2D.EUR.MAF001.dbGaP.checked	6	T2D	CpG19919095	107111707	107111708	0.381065	0.0145989	0.00227996	1.522e-10	0.00999987	6.42408	Metabolic	0.00033328	0.991057
MVP.T2D.EUR.MAF001.dbGaP.checked	6	T2D	CpG19919187	107113424	107113425		-0.0199962	0.00319744	4.00533e-10			Metabolic
MVP.T2D.EUR.MAF001.dbGaP.checked	6	T2D	CpG20200225	126244820	126244821	0.0188127	0.27933	0.0387627	5.75517e-13	9.18508e-05	7.10325	Metabolic
MVP.T2D.EUR.MAF001.dbGaP.checked	6	T2D	CpG20201339	126339990	126339991	0.0187745	0.309595	0.0410931	4.92158e-14	2.30719e-06	7.59572	Metabolic
MVP.T2D.EUR.MAF001.dbGaP.checked	6	T2D	CpG20201345	126340026	126340027		0.534399	0.0758044	1.79297e-12			Metabolic
MVP.T2D.EUR.MAF001.dbGaP.checked	6	T2D	CpG20201375	126340138	126340139	0.0428248	0.341588	0.0471387	4.27867e-13	2.55394e-05	7.27799	Metabolic
MVP.T2D.EUR.MAF001.dbGaP.checked	6	T2D	CpG20201381	126340177	126340178		0.178223	0.0286121	4.69601e-10			Metabolic
MVP.T2D.EUR.MAF001.dbGaP.checked	6	T2D	CpG20201391	126340240	126340241	0.0416839	0.34308	0.05285	8.49428e-11	0.0189296	6.32628	Metabolic
MVP.T2D.EUR.MAF001.dbGaP.checked	6	T2D	CpG20201399	126340328	126340329	0.0436898	0.439688	0.0699193	3.20539e-10	0.00941513	6.43324	Metabolic
MVP.T2D.EUR.MAF001.dbGaP.checked	6	T2D	CpG20201575	126357121	126357122	0.388065	-0.0176384	0.00219239	8.60662e-16	3.34124e-08	-8.12611	Metabolic	2.92617e-09	0.830301
MVP.T2D.EUR.MAF001.dbGaP.checked	6	T2D	CpG20201599	126359342	126359343	0.342956	-0.0156169	0.00211237	1.4345e-13	8.42664e-06	-7.42616	Metabolic	2.52285e-06
MVP.T2D.EUR.MAF001.dbGaP.checked	6	T2D	CpG20201999	126406783	126406784	0.383381	-0.014956	0.0019761	3.77772e-14	1.97825e-06	-7.61561	Metabolic	1.05704e-07
MVP.T2D.EUR.MAF001.dbGaP.checked	6	T2D	CpG20202377	126457453	126457454	0.436208	-0.0145372	0.00191863	3.5408e-14	1.98996e-06	-7.61485	Metabolic	2.15329e-08
MVP.T2D.EUR.MAF001.dbGaP.checked	6	T2D	CpG20202379	126457455	126457456	0.0507101	-0.0472327	0.00724944	7.25181e-11	0.0112309	-6.4064	Metabolic
MVP.T2D.EUR.MAF001.dbGaP.checked	6	T2D	CpG20202643	126488723	126488724	0.422463	-0.0140385	0.00188156	8.57988e-14	6.01499e-06	-7.47065	Metabolic	2.15329e-08
MVP.T2D.EUR.MAF001.dbGaP.checked	6	T2D	CpG20202937	126513868	126513869	0.298805	-0.0287012	0.00370505	9.44538e-15	7.41528e-07	-7.74134	Metabolic	2.15329e-08
MVP.T2D.EUR.MAF001.dbGaP.checked	6	T2D	CpG20203647	126591015	126591016	0.314902	-0.0184693	0.00235073	3.93904e-15	5.75173e-07	-7.77357	Metabolic	2.43379e-09	0.837178
MVP.T2D.EUR.MAF001.dbGaP.checked	6	T2D	CpG20204167	126643483	126643484		-0.0749594	0.0119896	4.05151e-10			Metabolic
MVP.T2D.EUR.MAF001.dbGaP.checked	6	T2D	CpG20204179	126643528	126643529	0.449519	-0.0120232	0.00168376	9.28432e-13	3.34349e-05	-7.24155	Metabolic	1.6813e-09	0.896314
MVP.T2D.EUR.MAF001.dbGaP.checked	6	T2D	CpG20204605	126679262	126679263	0.408769	-0.0215657	0.00288031	7.0316e-14	2.23063e-06	-7.60009	Metabolic	2.92617e-09	0.803543
MVP.T2D.EUR.MAF001.dbGaP.checked	6	T2D	CpG20204857	126706504	126706505	0.412858	0.0158043	0.00222292	1.16304e-12	6.77731e-05	7.14513	Metabolic	1.6813e-09	0.80427
MVP.T2D.EUR.MAF001.dbGaP.checked	6	T2D	CpG20204999	126724299	126724300	0.16083	-0.0240424	0.00338974	1.31524e-12	0.000230823	-6.97484	Metabolic	0.000216338
MVP.T2D.EUR.MAF001.dbGaP.checked	6	T2D	CpG20205035	126726461	126726462	0.505758	0.0108836	0.00139419	5.88615e-15	1.52004e-06	7.64957	Metabolic	4.15396e-06
MVP.T2D.EUR.MAF001.dbGaP.checked	6	T2D	CpG20205061	126727377	126727378	0.472428	0.0118451	0.00177564	2.54243e-11	0.00151306	6.70549	Metabolic	0.000216338
MVP.T2D.EUR.MAF001.dbGaP.checked	6	T2D	CpG20205105	126731333	126731334	0.473201	0.0129017	0.00185933	3.95164e-12	0.000341469	6.91957	Metabolic	0.000216338
MVP.T2D.EUR.MAF001.dbGaP.checked	6	T2D	CpG20205339	126759554	126759555	0.452088	0.0133618	0.00195926	9.11694e-12	0.00039044	6.90056	Metabolic	0.000216338
MVP.T2D.EUR.MAF001.dbGaP.checked	6	T2D	CpG20205397	126764992	126764993	0.0621525	-0.126436	0.0192011	4.55436e-11	0.00123761	-6.73477	Metabolic
MVP.T2D.EUR.MAF001.dbGaP.checked	6	T2D	CpG20206763	126882499	126882500	0.0261976	-0.105577	0.0167339	2.80558e-10	0.0465271	-6.18596	Metabolic
MVP.T2D.EUR.MAF001.dbGaP.checked	6	T2D	CpG20208969	127088846	127088847	0.409569	0.0160441	0.00245545	6.40072e-11	0.00480163	6.53478	Metabolic	0.000119629
MVP.T2D.EUR.MAF001.dbGaP.checked	6	T2D	CpG20405981	139513731	139513732	0.472976	0.0126326	0.00185307	9.2868e-12	0.00114238	6.7464	Metabolic	0.00919034	0.908214
MVP.T2D.EUR.MAF001.dbGaP.checked	6	T2D	CpG20413039	139929585	139929586	0.42292	-0.0157802	0.00240568	5.39716e-11	0.00436412	-6.54907	Metabolic	0.00723131	0.890594
MVP.T2D.EUR.MAF001.dbGaP.checked	6	T2D	CpG20413421	139954015	139954016	0.3745	0.00989079	0.00156729	2.7766e-10	0.0212297	6.30856	Metabolic	0.00358305	0.928141
MVP.T2D.EUR.MAF001.dbGaP.checked	6	T2D	CpG20352769	136746057	136746058		0.093707	0.0148022	2.44209e-10			Metabolic
MVP.T2D.EUR.MAF001.dbGaP.checked	6	T2D	CpG20357647	136972127	136972128	0.36944	0.0288143	0.00332878	4.88143e-18	3.6193e-10	8.65799	Metabolic	4.62305e-13	0.82676
MVP.T2D.EUR.MAF001.dbGaP.checked	6	T2D	CpG20357687	136974215	136974216	0.38809	0.0273442	0.00323464	2.82509e-17	2.47207e-09	8.43615	Metabolic	4.71202e-14	0.977737
MVP.T2D.EUR.MAF001.dbGaP.checked	6	T2D	CpG20357729	136977105	136977106	0.301731	0.0301234	0.00376251	1.18313e-15	1.79644e-07	7.91957	Metabolic	1.2599e-09
MVP.T2D.EUR.MAF001.dbGaP.checked	6	T2D	CpG20357747	136978677	136978678	0.396102	0.0279087	0.00336335	1.05981e-16	3.6968e-09	8.38896	Metabolic	4.62305e-13	0.93034
MVP.T2D.EUR.MAF001.dbGaP.checked	6	T2D	CpG20357779	136980860	136980861	0.458204	0.0242299	0.00293777	1.61443e-16	1.37027e-08	8.23352	Metabolic
MVP.T2D.EUR.MAF001.dbGaP.checked	6	T2D	CpG20631599	153094232	153094233	0.388994	-0.0180554	0.00282228	1.58006e-10	0.0124424	-6.39075	Metabolic	0.000427191	0.734885
MVP.T2D.EUR.MAF001.dbGaP.checked	6	T2D	CpG20363277	137320214	137320215		0.112521	0.0156204	5.87089e-13			Metabolic
MVP.T2D.EUR.MAF001.dbGaP.checked	6	T2D	CpG20792709	160350733	160350734	0.474488	0.0145622	0.0022543	1.04897e-10	0.00920556	6.43666	Metabolic	7.83624e-05	0.982382
MVP.T2D.EUR.MAF001.dbGaP.checked	6	T2D	CpG20792785	160353408	160353409	0.372804	0.024668	0.00391459	2.94645e-10	0.0210867	6.3096	Metabolic	7.83624e-05	0.982713
MVP.T2D.EUR.MAF001.dbGaP.checked	6	T2D	CpG20863755	163702041	163702042	0.0326884	-0.166066	0.0264933	3.65178e-10	0.0247163	-6.28498	Metabolic		0.936788
MVP.T2D.EUR.MAF001.dbGaP.checked	7	T2D	CpG21452515	12241996	12241997		-0.0561341	0.00899475	4.35448e-10			Metabolic
MVP.T2D.EUR.MAF001.dbGaP.checked	7	T2D	CpG21484657	14572179	14572180		-0.100747	0.0116584	5.54442e-18			Metabolic
MVP.T2D.EUR.MAF001.dbGaP.checked	7	T2D	CpG21488237	14866307	14866308		0.0118545	0.00191041	5.46203e-10			Metabolic
MVP.T2D.EUR.MAF001.dbGaP.checked	7	T2D	CpG21489699	14987161	14987162	0.361249	-0.0156289	0.00197444	2.46013e-15	2.09975e-07	-7.90015	Metabolic	2.44016e-11
MVP.T2D.EUR.MAF001.dbGaP.checked	7	T2D	CpG21489701	14987246	14987247	0.386764	0.0163108	0.00197215	1.33346e-16	8.5196e-09	8.29023	Metabolic	3.64825e-11
MVP.T2D.EUR.MAF001.dbGaP.checked	7	T2D	CpG21489947	15012017	15012018	0.483367	-0.0204896	0.00179693	4.05848e-30	4.15548e-22	-11.3759	Metabolic	9.19083e-33
MVP.T2D.EUR.MAF001.dbGaP.checked	7	T2D	CpG21489983	15013681	15013682	0.388297	-0.0259555	0.00233215	9.02039e-29	7.73563e-21	-11.1179	Metabolic	5.65936e-34
MVP.T2D.EUR.MAF001.dbGaP.checked	7	T2D	CpG21490005	15015776	15015777	0.131697	-0.118609	0.0108999	1.4093e-27	8.89643e-19	-10.6863	Metabolic	1.22903e-32
MVP.T2D.EUR.MAF001.dbGaP.checked	7	T2D	CpG21490009	15015961	15015962	0.0635829	-0.278665	0.0326922	1.54247e-17	5.88755e-11	-8.86269	Metabolic		0.927964
MVP.T2D.EUR.MAF001.dbGaP.checked	7	T2D	CpG21490011	15015990	15015991	0.345619	0.0724017	0.00722044	1.15608e-23	7.80925e-15	9.80839	Metabolic	3.8327e-33
MVP.T2D.EUR.MAF001.dbGaP.checked	7	T2D	CpG21490035	15018102	15018103	0.437787	0.0210352	0.00184731	4.85908e-30	2.15049e-22	11.4332	Metabolic	1.36495e-35
MVP.T2D.EUR.MAF001.dbGaP.checked	7	T2D	CpG21490067	15020280	15020281	0.366148	0.0193722	0.00195871	4.58704e-23	1.41891e-15	9.97906	Metabolic	2.1899e-31
MVP.T2D.EUR.MAF001.dbGaP.checked	7	T2D	CpG21707387	27871157	27871158	0.0170662	0.10418	0.0140724	1.32938e-13	0.00189879	6.67225	Metabolic		0.86769
MVP.T2D.EUR.MAF001.dbGaP.checked	7	T2D	CpG21711609	28118044	28118045	0.499455	0.0234193	0.00235896	3.15112e-23	1.07017e-15	10.007	Metabolic	9.17589e-22
MVP.T2D.EUR.MAF001.dbGaP.checked	7	T2D	CpG21711655	28120568	28120569	0.0696045	-0.183245	0.0280038	6.00653e-11	0.00799645	-6.45801	Metabolic	1.8927e-12
MVP.T2D.EUR.MAF001.dbGaP.checked	7	T2D	CpG21711657	28120570	28120571	0.0772462	-0.314648	0.0366269	8.64986e-18	7.89441e-09	-8.29929	Metabolic	1.8927e-12
MVP.T2D.EUR.MAF001.dbGaP.checked	7	T2D	CpG21711767	28126847	28126848	0.12559	-0.107425	0.0153855	2.90487e-12	5.89354e-07	-7.77048	Metabolic	8.27117e-11
MVP.T2D.EUR.MAF001.dbGaP.checked	7	T2D	CpG21711887	28136685	28136686	0.335872	-0.0203737	0.00241215	3.0072e-17	1.7211e-09	-8.47839	Metabolic	1.8927e-12
MVP.T2D.EUR.MAF001.dbGaP.checked	7	T2D	CpG21711919	28137718	28137719	0.43379	0.0392675	0.00284997	3.44776e-43	3.04868e-35	13.7667	Metabolic	2.40391e-58
MVP.T2D.EUR.MAF001.dbGaP.checked	7	T2D	CpG21711931	28138642	28138643	0.29637	-0.0287906	0.00326574	1.18673e-18	7.26484e-11	-8.83923	Metabolic	5.7153e-13
MVP.T2D.EUR.MAF001.dbGaP.checked	7	T2D	CpG21712209	28156669	28156670	0.122705	0.131142	0.00954225	5.58932e-43	7.05317e-35	13.7059	Metabolic	8.19884e-65	0.994557
MVP.T2D.EUR.MAF001.dbGaP.checked	7	T2D	CpG21712211	28156793	28156794	0.446868	0.0431736	0.00309753	3.71859e-44	3.11329e-36	13.9306	Metabolic	1.3436e-63	0.941982
MVP.T2D.EUR.MAF001.dbGaP.checked	7	T2D	CpG21713433	28206734	28206735	0.0859464	-0.0719929	0.0106657	1.47871e-11	0.000701017	-6.81694	Metabolic	8.30099e-06
MVP.T2D.EUR.MAF001.dbGaP.checked	7	T2D	CpG21713453	28208470	28208471	0.0587868	0.0681118	0.00558677	3.44515e-34	2.33823e-28	12.5696	Metabolic	2.31289e-39	0.9717
MVP.T2D.EUR.MAF001.dbGaP.checked	7	T2D	CpG21713461	28209346	28209347	0.243829	-0.0221723	0.00351273	2.75457e-10	0.0217213	-6.30501	Metabolic	0.000846863
MVP.T2D.EUR.MAF001.dbGaP.checked	7	T2D	CpG21720147	28600462	28600463	0.0296821	0.0630518	0.00924819	9.24823e-12	0.00708962	6.47621	Metabolic
MVP.T2D.EUR.MAF001.dbGaP.checked	7	T2D	CpG21761525	30687337	30687338	0.315005	0.0193168	0.00301006	1.38604e-10	0.0167874	6.3448	Metabolic	0.000314945
MVP.T2D.EUR.MAF001.dbGaP.checked	7	T2D	CpG22121985	50923626	50923627	0.0227013	-0.373742	0.0505049	1.36069e-13	2.07349e-05	-7.30606	Metabolic
MVP.T2D.EUR.MAF001.dbGaP.checked	7	T2D	CpG21991995	44184121	44184122	0.324363	-0.0222573	0.00227896	1.56855e-22	1.59842e-14	-9.73584	Metabolic	3.09794e-21	0.992207
MVP.T2D.EUR.MAF001.dbGaP.checked	7	T2D	CpG21992009	44184342	44184343	0.254704	-0.0791373	0.0078299	5.13986e-24	6.10959e-16	-10.0623	Metabolic	2.14216e-21	0.993508
MVP.T2D.EUR.MAF001.dbGaP.checked	7	T2D	CpG21992273	44196083	44196084	0.0122865	0.211392	0.0265965	1.8938e-15	1.25817e-06	7.67384	Metabolic		0.920993
MVP.T2D.EUR.MAF001.dbGaP.checked	7	T2D	CpG21992649	44209228	44209229	0.401711	-0.0206338	0.00210039	8.89454e-23	4.10887e-15	-9.873	Metabolic	2.74705e-20	0.945017
MVP.T2D.EUR.MAF001.dbGaP.checked	7	T2D	CpG21992689	44210677	44210678	0.0618713	0.0306735	0.00491273	4.27398e-10	0.047266	6.18347	Metabolic
MVP.T2D.EUR.MAF001.dbGaP.checked	7	T2D	CpG21992829	44216043	44216044	0.297351	-0.0254298	0.0032216	2.93742e-15	5.621e-07	-7.77648	Metabolic	6.66618e-07
MVP.T2D.EUR.MAF001.dbGaP.checked	7	T2D	CpG21993047	44220106	44220107	0.466671	0.0149476	0.00207789	6.30721e-13	4.47633e-05	7.20188	Metabolic	8.75262e-09
MVP.T2D.EUR.MAF001.dbGaP.checked	7	T2D	CpG21993081	44220272	44220273	0.401583	0.0127668	0.00178417	8.33144e-13	5.21847e-05	7.18094	Metabolic	8.75262e-09
MVP.T2D.EUR.MAF001.dbGaP.checked	7	T2D	CpG21993339	44225579	44225580	0.206835	-0.0245441	0.00300619	3.22665e-16	1.68603e-07	-7.92746	Metabolic	0.0109064	0.899705
MVP.T2D.EUR.MAF001.dbGaP.checked	7	T2D	CpG21995465	44278143	44278144	0.0165526	-0.102929	0.0130623	3.278e-15	4.61181e-08	-8.08694	Metabolic
MVP.T2D.EUR.MAF001.dbGaP.checked	7	T2D	CpG23104669	102535163	102535164	0.0887835	0.207065	0.0334081	5.71662e-10	0.0129092	6.38512	Metabolic
MVP.T2D.EUR.MAF001.dbGaP.checked	7	T2D	CpG23105127	102546730	102546731	0.042085	0.0785692	0.0117735	2.49946e-11	0.00149872	6.70688	Metabolic
MVP.T2D.EUR.MAF001.dbGaP.checked	7	T2D	CpG23114843	102928475	102928476	0.010854	0.0682812	0.00890507	1.75143e-14	1.69299e-06	7.63569	Metabolic
MVP.T2D.EUR.MAF001.dbGaP.checked	7	T2D	CpG23115273	102954691	102954692	0.0781862	0.0306229	0.00403782	3.35033e-14	6.47768e-06	7.46089	Metabolic
MVP.T2D.EUR.MAF001.dbGaP.checked	7	T2D	CpG23522445	130739313	130739314	0.460835	0.0183507	0.00242476	3.78843e-14	3.39292e-06	7.54562	Metabolic	1.2354e-07
MVP.T2D.EUR.MAF001.dbGaP.checked	7	T2D	CpG23522451	130739884	130739885	0.502748	0.0156938	0.00207969	4.48022e-14	3.08332e-06	7.55808	Metabolic	1.2354e-07
MVP.T2D.EUR.MAF001.dbGaP.checked	7	T2D	CpG23522647	130752716	130752717	0.237721	-0.032989	0.00428557	1.38538e-14	4.52658e-06	-7.50797	Metabolic	6.39797e-09	0.797735
MVP.T2D.EUR.MAF001.dbGaP.checked	7	T2D	CpG23522693	130755102	130755103	0.479768	0.015124	0.00202182	7.40883e-14	5.02296e-06	7.49433	Metabolic	2.11091e-08
MVP.T2D.EUR.MAF001.dbGaP.checked	7	T2D	CpG23522715	130757124	130757125	0.466264	0.0161149	0.0021069	2.03102e-14	1.54606e-06	7.64738	Metabolic	2.11091e-08
MVP.T2D.EUR.MAF001.dbGaP.checked	7	T2D	CpG23522877	130764698	130764699	0.451706	-0.0172821	0.00218562	2.63285e-15	5.26071e-07	-7.78486	Metabolic	3.4815e-10	0.976472
MVP.T2D.EUR.MAF001.dbGaP.checked	7	T2D	CpG23522913	130766911	130766912	0.404891	-0.0274509	0.00352915	7.34776e-15	3.63762e-07	-7.83137	Metabolic	3.10989e-10	0.977798
MVP.T2D.EUR.MAF001.dbGaP.checked	7	T2D	CpG23523013	130777478	130777479	0.134124	0.0413591	0.00613919	1.61797e-11	0.00285645	6.61208	Metabolic		0.977686
MVP.T2D.EUR.MAF001.dbGaP.checked	7	T2D	CpG23523021	130778696	130778697	0.468816	-0.0197372	0.00244833	7.53834e-16	5.6215e-08	-8.06278	Metabolic	3.75828e-10	0.982295
MVP.T2D.EUR.MAF001.dbGaP.checked	7	T2D	CpG23918041	151046551	151046552	0.031074	0.0809693	0.0127158	1.92019e-10	0.0205452	6.31363	Metabolic
MVP.T2D.EUR.MAF001.dbGaP.checked	7	T2D	CpG24089843	156895318	156895319	0.016293	0.249119	0.0395941	3.13775e-10	0.0109701	6.40998	Metabolic
MVP.T2D.EUR.MAF001.dbGaP.checked	7	T2D	CpG24100379	157134574	157134575	0.470865	0.0157412	0.00223671	1.9547e-12	0.000168659	7.01882	Metabolic	8.73658e-07
MVP.T2D.EUR.MAF001.dbGaP.checked	7	T2D	CpG24100893	157140488	157140489	0.214236	-0.119417	0.0140836	2.26871e-17	1.44154e-09	-8.49899	Metabolic	2.75513e-16	0.932807
MVP.T2D.EUR.MAF001.dbGaP.checked	7	T2D	CpG24100943	157141780	157141781	0.457892	0.0188075	0.00213649	1.33215e-18	7.2795e-11	8.839	Metabolic	2.22811e-16	0.952706
MVP.T2D.EUR.MAF001.dbGaP.checked	7	T2D	CpG24101139	157146723	157146724	0.42274	0.0195712	0.00214219	6.47549e-20	4.8258e-12	9.13731	Metabolic	3.40534e-16	0.937887
MVP.T2D.EUR.MAF001.dbGaP.checked	7	T2D	CpG24101589	157164434	157164435	0.0124464	-0.0929792	0.0149558	5.06946e-10	0.0213532	-6.30766	Metabolic
MVP.T2D.EUR.MAF001.dbGaP.checked	7	T2D	CpG24101743	157170179	157170180	0.301123	0.0222303	0.00245795	1.50699e-19	9.66733e-12	9.06185	Metabolic	3.40534e-16	0.935873
MVP.T2D.EUR.MAF001.dbGaP.checked	7	T2D	CpG24101783	157171799	157171800	0.229649	0.0195359	0.00258393	4.0139e-14	2.00335e-06	7.61398	Metabolic	2.01294e-08
MVP.T2D.EUR.MAF001.dbGaP.checked	7	T2D	CpG24101963	157177586	157177587	0.480424	0.0165821	0.00187733	1.0206e-18	7.53514e-11	8.83515	Metabolic	2.22811e-16	0.957011
MVP.T2D.EUR.MAF001.dbGaP.checked	7	T2D	CpG24102611	157204046	157204047	0.481161	0.0183748	0.00239273	1.59804e-14	1.14565e-06	7.68584	Metabolic	3.6859e-09
MVP.T2D.EUR.MAF001.dbGaP.checked	7	T2D	CpG24102839	157215647	157215648	0.235172	0.0289552	0.00369512	4.64904e-15	3.89671e-07	7.82271	Metabolic	5.67408e-09
MVP.T2D.EUR.MAF001.dbGaP.checked	7	T2D	CpG24103157	157226281	157226282	0.350927	0.0190514	0.00250325	2.72701e-14	1.76475e-06	7.63035	Metabolic	8.71204e-09
MVP.T2D.EUR.MAF001.dbGaP.checked	7	T2D	CpG24103175	157226937	157226938	0.345726	0.0222318	0.00287704	1.09842e-14	7.75823e-07	7.73559	Metabolic	3.6859e-09
MVP.T2D.EUR.MAF001.dbGaP.checked	7	T2D	CpG24103191	157227436	157227437	0.422811	0.0173779	0.00220561	3.30175e-15	1.64688e-07	7.93037	Metabolic	2.01294e-08
MVP.T2D.EUR.MAF001.dbGaP.checked	7	T2D	CpG24103353	157233460	157233461	0.320595	0.0208058	0.00274565	3.5157e-14	2.10712e-06	7.60745	Metabolic	8.71204e-09
MVP.T2D.EUR.MAF001.dbGaP.checked	7	T2D	CpG24103501	157240215	157240216	0.0556622	-0.085827	0.0106251	6.59854e-16	1.54129e-07	-7.9386	Metabolic		0.929804
MVP.T2D.EUR.MAF001.dbGaP.checked	7	T2D	CpG24103597	157242827	157242828	0.324933	0.0205246	0.002583	1.92555e-15	1.04989e-07	7.98609	Metabolic	6.60096e-08
MVP.T2D.EUR.MAF001.dbGaP.checked	7	T2D	CpG24103607	157242979	157242980	0.394511	-0.0305587	0.00417785	2.5845e-13	7.8398e-06	-7.43571	Metabolic	0.0318268
MVP.T2D.EUR.MAF001.dbGaP.checked	7	T2D	CpG24103701	157245863	157245864	0.384689	-0.0290786	0.00336771	5.89724e-18	3.46429e-10	-8.66298	Metabolic	3.54819e-11
MVP.T2D.EUR.MAF001.dbGaP.checked	7	T2D	CpG24103783	157247889	157247890	0.415349	-0.0254038	0.00290793	2.41404e-18	1.05421e-10	-8.79753	Metabolic	3.64825e-11
MVP.T2D.EUR.MAF001.dbGaP.checked	7	T2D	CpG24103899	157250778	157250779	0.148791	-0.110808	0.0147973	6.97369e-14	5.51891e-06	-7.48197	Metabolic	2.94311e-11
MVP.T2D.EUR.MAF001.dbGaP.checked	7	T2D	CpG24104251	157260923	157260924	0.45997	-0.0231995	0.00269557	7.53169e-18	3.5371e-10	-8.66061	Metabolic	3.64825e-11
MVP.T2D.EUR.MAF001.dbGaP.checked	7	T2D	CpG24104363	157264128	157264129	0.0835161	0.0659095	0.00862592	2.15766e-14	7.06056e-07	7.74757	Metabolic
MVP.T2D.EUR.MAF001.dbGaP.checked	7	T2D	CpG24104437	157265668	157265669	0.509902	-0.0212702	0.00250313	1.93833e-17	5.5678e-10	-8.60874	Metabolic	3.64825e-11
MVP.T2D.EUR.MAF001.dbGaP.checked	7	T2D	CpG24104449	157265862	157265863	0.410977	-0.0258127	0.00292056	9.7201e-19	1.04163e-10	-8.79888	Metabolic	3.64825e-11
MVP.T2D.EUR.MAF001.dbGaP.checked	7	T2D	CpG24104479	157266245	157266246	0.35069	0.0205051	0.00267846	1.92493e-14	1.16102e-06	7.68414	Metabolic	6.60096e-08
MVP.T2D.EUR.MAF001.dbGaP.checked	7	T2D	CpG24105059	157278871	157278872	0.0247691	0.0912947	0.0119038	1.72875e-14	2.26594e-06	7.59805	Metabolic
MVP.T2D.EUR.MAF001.dbGaP.checked	7	T2D	CpG24105263	157279955	157279956	0.0256585	-0.481443	0.0694229	4.06408e-12	0.0235364	-6.29257	Metabolic
MVP.T2D.EUR.MAF001.dbGaP.checked	7	T2D	CpG24105473	157283065	157283066	0.61301	-0.021399	0.0027396	5.67439e-15	3.07713e-07	-7.85237	Metabolic	0.000635914
MVP.T2D.EUR.MAF001.dbGaP.checked	7	T2D	CpG24113895	157444966	157444967		0.188979	0.0235119	9.16089e-16			Metabolic
MVP.T2D.EUR.MAF001.dbGaP.checked	7	T2D	CpG24128725	157714878	157714879	0.024544	0.0746314	0.0113652	5.1464e-11	0.00414196	6.55687	Metabolic
MVP.T2D.EUR.MAF001.dbGaP.checked	8	T2D	CpG24421545	8175329	8175330		-0.0379101	0.00573505	3.83692e-11			Metabolic
MVP.T2D.EUR.MAF001.dbGaP.checked	8	T2D	CpG24422891	8222861	8222862	0.0737582	-0.05738	0.0092051	4.56144e-10	0.0342127	-6.23427	Metabolic
MVP.T2D.EUR.MAF001.dbGaP.checked	8	T2D	CpG24427643	8400944	8400945	0.398678	-0.0161666	0.00238057	1.11302e-11	0.00157016	-6.70008	Metabolic	4.21065e-05
MVP.T2D.EUR.MAF001.dbGaP.checked	8	T2D	CpG24430977	8548732	8548733	0.0118348	-0.22805	0.0353027	1.04808e-10	0.0112839	-6.40568	Metabolic
MVP.T2D.EUR.MAF001.dbGaP.checked	8	T2D	CpG24435397	8745711	8745712	0.0646064	-0.066851	0.0100289	2.63199e-11	0.00320694	-6.59493	Metabolic
MVP.T2D.EUR.MAF001.dbGaP.checked	8	T2D	CpG24436159	8781137	8781138	0.0733392	0.0410146	0.00653136	3.39349e-10	0.0192672	6.32355	Metabolic
MVP.T2D.EUR.MAF001.dbGaP.checked	8	T2D	CpG24436327	8782840	8782841	0.0170886	0.375246	0.0551045	9.77981e-12	0.00118673	6.74087	Metabolic
MVP.T2D.EUR.MAF001.dbGaP.checked	8	T2D	CpG24436329	8782856	8782857	0.0518495	0.233652	0.0374321	4.31947e-10	0.0350016	6.2307	Metabolic	0.0017807
MVP.T2D.EUR.MAF001.dbGaP.checked	8	T2D	CpG24436331	8783196	8783197	0.050838	0.0666109	0.00988243	1.58026e-11	0.000846668	6.78975	Metabolic	0.000415013
MVP.T2D.EUR.MAF001.dbGaP.checked	8	T2D	CpG24436335	8783468	8783469	0.0200147	0.169528	0.0261433	8.89984e-11	0.000519797	6.85979	Metabolic
MVP.T2D.EUR.MAF001.dbGaP.checked	8	T2D	CpG24436363	8784430	8784431	0.0219485	0.0940597	0.0145516	1.02062e-10	0.00116515	6.74354	Metabolic	0.0069219
MVP.T2D.EUR.MAF001.dbGaP.checked	8	T2D	CpG24436383	8784943	8784944	0.110242	0.0840737	0.013309	2.66621e-10	0.0357835	6.22724	Metabolic	0.000481041
MVP.T2D.EUR.MAF001.dbGaP.checked	8	T2D	CpG24436683	8795378	8795379	0.104976	-0.0340954	0.00526055	9.09157e-11	0.00785574	-6.4607	Metabolic	0.000125772
MVP.T2D.EUR.MAF001.dbGaP.checked	8	T2D	CpG24437235	8812171	8812172	0.0367488	-0.141358	0.0224159	2.86043e-10	0.00559325	-6.5119	Metabolic
MVP.T2D.EUR.MAF001.dbGaP.checked	8	T2D	CpG24438751	8867718	8867719	0.347453	-0.0145804	0.00230907	2.7124e-10	0.0176112	-6.33742	Metabolic	0.000864441
MVP.T2D.EUR.MAF001.dbGaP.checked	8	T2D	CpG24438899	8872977	8872978	0.343139	-0.0237837	0.00350342	1.13133e-11	0.000952979	-6.77267	Metabolic	2.91264e-06	0.968194
MVP.T2D.EUR.MAF001.dbGaP.checked	8	T2D	CpG24440889	8934762	8934763	0.33039	0.0172668	0.00269746	1.54239e-10	0.0113228	6.40515	Metabolic	0.00188931
MVP.T2D.EUR.MAF001.dbGaP.checked	8	T2D	CpG24440897	8935271	8935272	0.405136	0.0278812	0.00432988	1.20066e-10	0.0122796	6.39277	Metabolic	0.00218658
MVP.T2D.EUR.MAF001.dbGaP.checked	8	T2D	CpG24440903	8935546	8935547		0.0250743	0.00394614	2.09609e-10			Metabolic
MVP.T2D.EUR.MAF001.dbGaP.checked	8	T2D	CpG24440909	8935697	8935698	0.292616	0.0228112	0.00359366	2.18656e-10	0.0171592	6.34143	Metabolic	0.00218658
MVP.T2D.EUR.MAF001.dbGaP.checked	8	T2D	CpG24440911	8935762	8935763	0.332385	0.0227145	0.00360474	2.95192e-10	0.0169818	6.34303	Metabolic	0.00188931
MVP.T2D.EUR.MAF001.dbGaP.checked	8	T2D	CpG24440913	8935768	8935769	0.287022	0.0251963	0.00386954	7.4423e-11	0.00663616	6.48618	Metabolic	0.00188931
MVP.T2D.EUR.MAF001.dbGaP.checked	8	T2D	CpG24441053	8942465	8942466	0.440815	0.0215542	0.00339501	2.17003e-10	0.0142927	6.36952	Metabolic	0.000670562
MVP.T2D.EUR.MAF001.dbGaP.checked	8	T2D	CpG24442897	9017275	9017276	0.450824	0.0160603	0.00249205	1.15907e-10	0.0131579	6.3822	Metabolic
MVP.T2D.EUR.MAF001.dbGaP.checked	8	T2D	CpG24443393	9044913	9044914	0.377594	-0.0235275	0.00359298	5.82428e-11	0.00380583	-6.56948	Metabolic	0.00465731
MVP.T2D.EUR.MAF001.dbGaP.checked	8	T2D	CpG24443557	9050439	9050440		-0.0180105	0.00289549	4.9659e-10			Metabolic
MVP.T2D.EUR.MAF001.dbGaP.checked	8	T2D	CpG24443889	9061625	9061626	0.296139	-0.0315077	0.00487603	1.03496e-10	0.0134438	-6.37891	Metabolic	0.0066763
MVP.T2D.EUR.MAF001.dbGaP.checked	8	T2D	CpG24447413	9190913	9190914	0.0172238	-0.358299	0.0490004	2.62886e-13	1.81828e-05	-7.3237	Metabolic
MVP.T2D.EUR.MAF001.dbGaP.checked	8	T2D	CpG24447433	9192336	9192337	0.0711482	-0.213242	0.0343729	5.51237e-10	0.016948	-6.34333	Metabolic
MVP.T2D.EUR.MAF001.dbGaP.checked	8	T2D	CpG24448679	9254091	9254092	0.0227564	-0.317751	0.0450983	1.84483e-12	0.00018252	-7.00777	Metabolic
MVP.T2D.EUR.MAF001.dbGaP.checked	8	T2D	CpG24450007	9321787	9321788	0.299896	0.0272088	0.0039665	6.90263e-12	0.00106333	6.7568	Metabolic	0.000681203
MVP.T2D.EUR.MAF001.dbGaP.checked	8	T2D	CpG24450607	9349167	9349168	0.369155	0.0228962	0.00366639	4.24157e-10	0.0268378	6.27217	Metabolic
MVP.T2D.EUR.MAF001.dbGaP.checked	8	T2D	CpG24455997	9575973	9575974		-0.37318	0.060154	5.51355e-10			Metabolic
MVP.T2D.EUR.MAF001.dbGaP.checked	8	T2D	CpG24458967	9740902	9740903	0.0189822	0.0658044	0.00832485	2.68859e-15	4.21902e-07	7.81271	Metabolic
MVP.T2D.EUR.MAF001.dbGaP.checked	8	T2D	CpG24459879	9787465	9787466	0.330442	-0.0158651	0.00242896	6.50498e-11	0.00665854	-6.48567	Metabolic	0.0156593
MVP.T2D.EUR.MAF001.dbGaP.checked	8	T2D	CpG24460459	9813195	9813196	0.550162	0.0158364	0.00253835	4.40807e-10	0.011247	6.40618	Metabolic	0.00173033
MVP.T2D.EUR.MAF001.dbGaP.checked	8	T2D	CpG24460573	9821207	9821208	0.406402	-0.024816	0.00393129	2.74689e-10	0.0189447	-6.32616	Metabolic	0.00573503
MVP.T2D.EUR.MAF001.dbGaP.checked	8	T2D	CpG24464589	9969047	9969048	0.0849751	-0.0624471	0.00782415	1.4477e-15	3.05823e-07	-7.85315	Metabolic		0.7984
MVP.T2D.EUR.MAF001.dbGaP.checked	8	T2D	CpG24465549	10025064	10025065	0.336245	0.0285059	0.00398139	8.08091e-13	6.72601e-05	7.14617	Metabolic	5.19462e-06
MVP.T2D.EUR.MAF001.dbGaP.checked	8	T2D	CpG24466521	10064598	10064599	0.0356037	-0.047792	0.00764775	4.12682e-10	0.0440362	-6.19463	Metabolic
MVP.T2D.EUR.MAF001.dbGaP.checked	8	T2D	CpG24467609	10117313	10117314	0.320799	0.0167379	0.00220833	3.47058e-14	4.61199e-06	7.50552	Metabolic	8.75262e-09	0.997841
MVP.T2D.EUR.MAF001.dbGaP.checked	8	T2D	CpG24467697	10120960	10120961	0.228774	-0.0169534	0.00242109	2.51652e-12	0.000180292	-7.00949	Metabolic	3.59461e-05
MVP.T2D.EUR.MAF001.dbGaP.checked	8	T2D	CpG24467701	10121012	10121013	0.353321	-0.0138689	0.00203317	9.02122e-12	0.000307604	-6.93435	Metabolic	1.17253e-05
MVP.T2D.EUR.MAF001.dbGaP.checked	8	T2D	CpG24467711	10121408	10121409	0.287717	-0.0141494	0.00208673	1.1963e-11	0.000506238	-6.86357	Metabolic	0.000125772
MVP.T2D.EUR.MAF001.dbGaP.checked	8	T2D	CpG24468155	10140621	10140622	0.133393	0.14872	0.021743	7.92426e-12	0.000790721	6.79961	Metabolic	1.0925e-06	0.750963
MVP.T2D.EUR.MAF001.dbGaP.checked	8	T2D	CpG24468161	10140947	10140948	0.167633	0.093605	0.0151303	6.14732e-10	0.0271022	6.27064	Metabolic	8.96044e-06
MVP.T2D.EUR.MAF001.dbGaP.checked	8	T2D	CpG24468165	10141109	10141110	0.243025	0.0228126	0.00320103	1.0285e-12	9.23766e-05	7.10246	Metabolic	6.81663e-05
MVP.T2D.EUR.MAF001.dbGaP.checked	8	T2D	CpG24468167	10141151	10141152	0.279671	0.0250835	0.0035269	1.14335e-12	8.49355e-05	7.11406	Metabolic	2.43533e-07	0.897231
MVP.T2D.EUR.MAF001.dbGaP.checked	8	T2D	CpG24468169	10141193	10141194	0.0676493	0.0498382	0.00711733	2.51653e-12	0.000137615	7.04719	Metabolic	5.84711e-05	0.943928
MVP.T2D.EUR.MAF001.dbGaP.checked	8	T2D	CpG24468175	10141271	10141272	0.128561	0.0564043	0.0083766	1.65568e-11	0.00104379	6.75949	Metabolic	7.94338e-05	0.706605
MVP.T2D.EUR.MAF001.dbGaP.checked	8	T2D	CpG24470241	10228273	10228274		0.172905	0.0247231	2.67849e-12			Metabolic
MVP.T2D.EUR.MAF001.dbGaP.checked	8	T2D	CpG24470471	10240836	10240837		0.0108355	0.00174584	5.41863e-10			Metabolic
MVP.T2D.EUR.MAF001.dbGaP.checked	8	T2D	CpG24473065	10349654	10349655		0.0573057	0.00902069	2.11575e-10			Metabolic
MVP.T2D.EUR.MAF001.dbGaP.checked	8	T2D	CpG24475807	10434571	10434572		0.259696	0.0381326	9.73602e-12			Metabolic
MVP.T2D.EUR.MAF001.dbGaP.checked	8	T2D	CpG24485701	10754564	10754565	0.492828	0.0143051	0.00229869	4.87188e-10	0.0249638	6.28343	Metabolic
MVP.T2D.EUR.MAF001.dbGaP.checked	8	T2D	CpG24486319	10772398	10772399	0.200987	-0.0739207	0.0115335	1.46274e-10	0.0061747	-6.49704	Metabolic	0.000308491
MVP.T2D.EUR.MAF001.dbGaP.checked	8	T2D	CpG24486321	10772402	10772403	0.234207	-0.114287	0.0180855	2.62847e-10	0.0213009	-6.30804	Metabolic	0.000308491
MVP.T2D.EUR.MAF001.dbGaP.checked	8	T2D	CpG24486323	10772452	10772453	0.0691619	-0.110669	0.0170679	8.92701e-11	0.00678912	-6.48274	Metabolic
MVP.T2D.EUR.MAF001.dbGaP.checked	8	T2D	CpG24486327	10772589	10772590	0.224116	-0.0464377	0.00715873	8.76415e-11	0.00847456	-6.44922	Metabolic	0.000999751
MVP.T2D.EUR.MAF001.dbGaP.checked	8	T2D	CpG24486329	10772601	10772602	0.177216	-0.0487522	0.00769688	2.38862e-10	0.0217368	-6.3049	Metabolic	0.000265793
MVP.T2D.EUR.MAF001.dbGaP.checked	8	T2D	CpG24486469	10777630	10777631	0.295605	0.0390381	0.00618442	2.74859e-10	0.0198998	6.31856	Metabolic	0.04289
MVP.T2D.EUR.MAF001.dbGaP.checked	8	T2D	CpG24487165	10805650	10805651	0.203408	0.0251813	0.00363823	4.47455e-12	0.000396034	6.89854	Metabolic	0.00553028
MVP.T2D.EUR.MAF001.dbGaP.checked	8	T2D	CpG24487195	10806317	10806318	0.0702644	0.125823	0.0189446	3.10253e-11	0.0010218	6.76258	Metabolic	0.00386009
MVP.T2D.EUR.MAF001.dbGaP.checked	8	T2D	CpG24487231	10808119	10808120		-0.0713523	0.0113176	2.89044e-10			Metabolic
MVP.T2D.EUR.MAF001.dbGaP.checked	8	T2D	CpG24487491	10817989	10817990	0.524731	0.0113469	0.00181982	4.51312e-10	0.0354366	6.22876	Metabolic	0.0100969
MVP.T2D.EUR.MAF001.dbGaP.checked	8	T2D	CpG24487545	10819905	10819906	0.162863	0.0284246	0.00455616	4.4116e-10	0.0369979	6.222	Metabolic	0.0416383
MVP.T2D.EUR.MAF001.dbGaP.checked	8	T2D	CpG24487557	10820324	10820325	0.160055	0.0261436	0.00385603	1.20246e-11	0.00180347	6.6798	Metabolic	0.00803745
MVP.T2D.EUR.MAF001.dbGaP.checked	8	T2D	CpG24488061	10838836	10838837		-0.221318	0.0340523	8.06597e-11			Metabolic
MVP.T2D.EUR.MAF001.dbGaP.checked	8	T2D	CpG24488151	10839688	10839689	0.032692	-0.329857	0.0416047	2.22046e-15	2.61995e-07	-7.87251	Metabolic
MVP.T2D.EUR.MAF001.dbGaP.checked	8	T2D	CpG24488183	10839861	10839862	0.0197923	-0.376798	0.0570999	4.14155e-11	0.00492467	-6.53099	Metabolic
MVP.T2D.EUR.MAF001.dbGaP.checked	8	T2D	CpG24488229	10840060	10840061	0.0210051	-0.379423	0.0556614	9.32039e-12	0.000333164	-6.92306	Metabolic
MVP.T2D.EUR.MAF001.dbGaP.checked	8	T2D	CpG24488643	10855434	10855435	0.416261	0.0201855	0.00321021	3.21781e-10	0.0305228	6.25211	Metabolic
MVP.T2D.EUR.MAF001.dbGaP.checked	8	T2D	CpG24489185	10884548	10884549		0.0284632	0.00408172	3.09479e-12			Metabolic
MVP.T2D.EUR.MAF001.dbGaP.checked	8	T2D	CpG24489719	10900985	10900986	0.236921	-0.0207885	0.00301387	5.28849e-12	0.000222151	-6.98022	Metabolic	2.69712e-05
MVP.T2D.EUR.MAF001.dbGaP.checked	8	T2D	CpG24489805	10904074	10904075	0.399189	0.0192049	0.00265143	4.38099e-13	3.73368e-05	7.22657	Metabolic	2.69712e-05
MVP.T2D.EUR.MAF001.dbGaP.checked	8	T2D	CpG24489969	10910237	10910238	0.382715	0.021042	0.00305801	5.94594e-12	0.000427268	6.88774	Metabolic	3.59461e-05
MVP.T2D.EUR.MAF001.dbGaP.checked	8	T2D	CpG24489973	10910406	10910407	0.441162	0.0171587	0.00241799	1.28152e-12	0.000110349	7.07786	Metabolic	3.59461e-05
MVP.T2D.EUR.MAF001.dbGaP.checked	8	T2D	CpG24490345	10925563	10925564	0.359059	0.0270041	0.00380761	1.3205e-12	0.000117628	7.069	Metabolic	1.90041e-05
MVP.T2D.EUR.MAF001.dbGaP.checked	8	T2D	CpG24490675	10938099	10938100		0.0838644	0.0127837	5.37082e-11			Metabolic
MVP.T2D.EUR.MAF001.dbGaP.checked	8	T2D	CpG24490927	10944352	10944353		-0.123967	0.019298	1.32888e-10			Metabolic
MVP.T2D.EUR.MAF001.dbGaP.checked	8	T2D	CpG24490931	10944456	10944457	0.0346391	-0.101439	0.0146518	4.41229e-12	0.000257416	-6.95949	Metabolic
MVP.T2D.EUR.MAF001.dbGaP.checked	8	T2D	CpG24490947	10945001	10945002		-0.0960172	0.0151505	2.33451e-10			Metabolic
MVP.T2D.EUR.MAF001.dbGaP.checked	8	T2D	CpG24491055	10947332	10947333	0.394292	0.0159319	0.00240541	3.51071e-11	0.0017304	6.68586	Metabolic	0.00415865
MVP.T2D.EUR.MAF001.dbGaP.checked	8	T2D	CpG24491543	10964888	10964889	0.0108913	-0.0949029	0.0151695	3.94527e-10	0.0322177	-6.24367	Metabolic
MVP.T2D.EUR.MAF001.dbGaP.checked	8	T2D	CpG24491549	10964920	10964921	0.142646	0.0320877	0.00510376	3.23495e-10	0.0142537	6.36994	Metabolic	0.0219091
MVP.T2D.EUR.MAF001.dbGaP.checked	8	T2D	CpG24493913	11050066	11050067		-0.176785	0.0283701	4.62285e-10			Metabolic
MVP.T2D.EUR.MAF001.dbGaP.checked	8	T2D	CpG24494527	11063859	11063860	0.0565563	-0.216965	0.0323694	2.04498e-11	0.000453243	-6.87934	Metabolic
MVP.T2D.EUR.MAF001.dbGaP.checked	8	T2D	CpG24494613	11066858	11066859	0.350493	0.0210016	0.00311902	1.65754e-11	0.000540581	6.85419	Metabolic
MVP.T2D.EUR.MAF001.dbGaP.checked	8	T2D	CpG24495023	11081979	11081980	0.383431	0.0155862	0.00226037	5.37061e-12	0.000282474	6.94639	Metabolic	0.000171219
MVP.T2D.EUR.MAF001.dbGaP.checked	8	T2D	CpG24495203	11087298	11087299	0.284144	0.0180402	0.00264819	9.60548e-12	0.00126194	6.73194	Metabolic	1.37795e-05
MVP.T2D.EUR.MAF001.dbGaP.checked	8	T2D	CpG24495539	11100212	11100213	0.41245	0.0178513	0.00259248	5.74683e-12	0.000300912	6.93746	Metabolic	1.05021e-05
MVP.T2D.EUR.MAF001.dbGaP.checked	8	T2D	CpG24496255	11130456	11130457	0.408305	0.0121352	0.00188402	1.18591e-10	0.0102098	6.42092	Metabolic	0.00014582
MVP.T2D.EUR.MAF001.dbGaP.checked	8	T2D	CpG24496277	11132010	11132011	0.425631	0.0151268	0.00225	1.77992e-11	0.00133634	6.7236	Metabolic	0.00014582
MVP.T2D.EUR.MAF001.dbGaP.checked	8	T2D	CpG24496307	11132653	11132654	0.38175	0.0154905	0.00233713	3.40241e-11	0.00229296	6.64452	Metabolic	0.00014582
MVP.T2D.EUR.MAF001.dbGaP.checked	8	T2D	CpG24496309	11132762	11132763	0.0714328	0.0496151	0.00708909	2.58149e-12	0.000155349	7.03029	Metabolic
MVP.T2D.EUR.MAF001.dbGaP.checked	8	T2D	CpG24496351	11135095	11135096	0.346814	0.0162196	0.0023529	5.44577e-12	0.000448696	6.88078	Metabolic	0.000125359
MVP.T2D.EUR.MAF001.dbGaP.checked	8	T2D	CpG24496449	11139302	11139303	0.285661	0.0168655	0.00260731	9.89557e-11	0.00665288	6.4858	Metabolic
MVP.T2D.EUR.MAF001.dbGaP.checked	8	T2D	CpG24496567	11144432	11144433	0.200515	-0.124766	0.0175267	1.09017e-12	0.000139586	-7.04521	Metabolic	0.0048073
MVP.T2D.EUR.MAF001.dbGaP.checked	8	T2D	CpG24496569	11144494	11144495	0.0519535	-0.11711	0.016826	3.40117e-12	0.000215681	-6.98437	Metabolic	0.00273271
MVP.T2D.EUR.MAF001.dbGaP.checked	8	T2D	CpG24496581	11144641	11144642	0.0522798	-0.05822	0.00861769	1.41975e-11	0.00106817	-6.75614	Metabolic
MVP.T2D.EUR.MAF001.dbGaP.checked	8	T2D	CpG24496979	11166487	11166488	0.338407	0.0166287	0.00243827	9.11089e-12	0.00052823	6.85749	Metabolic	3.59461e-05
MVP.T2D.EUR.MAF001.dbGaP.checked	8	T2D	CpG24497295	11179524	11179525	0.342498	0.0224716	0.00341622	4.77117e-11	0.00306826	6.60149	Metabolic	0.000171219
MVP.T2D.EUR.MAF001.dbGaP.checked	8	T2D	CpG24497621	11199217	11199218	0.0495568	-0.479263	0.0648929	1.51938e-13	7.41699e-06	-7.44303	Metabolic
MVP.T2D.EUR.MAF001.dbGaP.checked	8	T2D	CpG24497623	11199253	11199254	0.0354883	-0.469429	0.0723504	8.68263e-11	0.0160269	-6.35193	Metabolic
MVP.T2D.EUR.MAF001.dbGaP.checked	8	T2D	CpG24497823	11200989	11200990		-0.22833	0.0336713	1.19227e-11			Metabolic
MVP.T2D.EUR.MAF001.dbGaP.checked	8	T2D	CpG24497969	11201642	11201643	0.0123097	-0.3874	0.0619644	4.05303e-10	0.0381221	-6.21731	Metabolic
MVP.T2D.EUR.MAF001.dbGaP.checked	8	T2D	CpG24497981	11201723	11201724	0.0414191	-0.349736	0.0519448	1.66385e-11	0.00249542	-6.63205	Metabolic
MVP.T2D.EUR.MAF001.dbGaP.checked	8	T2D	CpG24498525	11229965	11229966	0.304442	0.0368974	0.00570324	9.82943e-11	0.0108505	6.41165	Metabolic	0.00288462
MVP.T2D.EUR.MAF001.dbGaP.checked	8	T2D	CpG24498801	11243999	11244000	0.0511898	-0.371361	0.0548513	1.28494e-11	0.000230144	-6.97525	Metabolic
MVP.T2D.EUR.MAF001.dbGaP.checked	8	T2D	CpG24500005	11289613	11289614	0.420071	-0.0213507	0.00312966	8.9764e-12	0.000693581	-6.81847	Metabolic	0.000199634
MVP.T2D.EUR.MAF001.dbGaP.checked	8	T2D	CpG24501999	11370590	11370591	0.246607	0.0225356	0.00347299	8.65109e-11	0.00694129	6.4794	Metabolic
MVP.T2D.EUR.MAF001.dbGaP.checked	8	T2D	CpG24502103	11375350	11375351	0.434939	0.0299339	0.00458419	6.58533e-11	0.00357412	6.57883	Metabolic	0.000199634
MVP.T2D.EUR.MAF001.dbGaP.checked	8	T2D	CpG24507375	11555885	11555886	0.0138854	-0.0837763	0.0122099	6.82056e-12	0.000826319	-6.79326	Metabolic
MVP.T2D.EUR.MAF001.dbGaP.checked	8	T2D	CpG24508623	11587006	11587007	0.384627	-0.0153518	0.00242722	2.53496e-10	0.0178833	-6.33506	Metabolic	0.000169546
MVP.T2D.EUR.MAF001.dbGaP.checked	8	T2D	CpG25079311	41190963	41190964	0.0273151	-0.0743366	0.00958524	8.81236e-15	5.05272e-08	-8.0758	Metabolic
MVP.T2D.EUR.MAF001.dbGaP.checked	8	T2D	CpG25082095	41309170	41309171	0.0190663	-0.141091	0.0210774	2.17209e-11	0.00153165	-6.70371	Metabolic
MVP.T2D.EUR.MAF001.dbGaP.checked	8	T2D	CpG25082983	41338766	41338767	0.0187603	0.0674403	0.0106576	2.4851e-10	0.0220043	6.30301	Metabolic
MVP.T2D.EUR.MAF001.dbGaP.checked	8	T2D	CpG25085305	41464816	41464817	0.0590617	0.0331579	0.00513322	1.05068e-10	0.0151244	6.36084	Metabolic
MVP.T2D.EUR.MAF001.dbGaP.checked	8	T2D	CpG25086125	41495441	41495442	0.0210758	-0.0976531	0.0147678	3.77659e-11	0.000949208	-6.77324	Metabolic
MVP.T2D.EUR.MAF001.dbGaP.checked	8	T2D	CpG25086373	41511505	41511506	0.0200285	0.149933	0.0156425	9.24968e-22	3.6942e-14	9.6503	Metabolic
MVP.T2D.EUR.MAF001.dbGaP.checked	8	T2D	CpG25087871	41561469	41561470	0.127885	0.0326733	0.005178	2.79007e-10	0.0169335	6.34347	Metabolic	0.00125836
MVP.T2D.EUR.MAF001.dbGaP.checked	8	T2D	CpG25088735	41579816	41579817	0.17593	0.0277655	0.00368804	5.13209e-14	1.28034e-07	7.96158	Metabolic	1.70886e-12
MVP.T2D.EUR.MAF001.dbGaP.checked	8	T2D	CpG25089497	41611088	41611089	0.329639	-0.0211122	0.0031573	2.2815e-11	0.00892954	-6.44129	Metabolic
MVP.T2D.EUR.MAF001.dbGaP.checked	8	T2D	CpG25089709	41618483	41618484	0.285704	0.0212986	0.00325291	5.84948e-11	0.00276946	6.61665	Metabolic	0.000317248
MVP.T2D.EUR.MAF001.dbGaP.checked	8	T2D	CpG25089777	41620841	41620842	0.414554	0.0245517	0.00252553	2.44385e-22	5.00989e-14	9.61901	Metabolic	1.03635e-25
MVP.T2D.EUR.MAF001.dbGaP.checked	8	T2D	CpG25090193	41627922	41627923	0.0492123	0.0827135	0.0118091	2.48378e-12	0.00111813	6.74952	Metabolic	1.70886e-12
MVP.T2D.EUR.MAF001.dbGaP.checked	8	T2D	CpG25090195	41627933	41627934	0.0596666	0.103213	0.0158131	6.70906e-11	0.00116697	6.74331	Metabolic	1.70886e-12
MVP.T2D.EUR.MAF001.dbGaP.checked	8	T2D	CpG25090277	41630518	41630519	0.130803	0.0707966	0.00536613	9.59805e-40	9.47313e-32	13.1729	Metabolic	1.92517e-47
MVP.T2D.EUR.MAF001.dbGaP.checked	8	T2D	CpG25090523	41638794	41638795	0.417765	-0.0202227	0.00305201	3.44834e-11	0.00113786	-6.74698	Metabolic	0.01521
MVP.T2D.EUR.MAF001.dbGaP.checked	8	T2D	CpG25090605	41641761	41641762	0.458913	-0.0171395	0.0025755	2.83647e-11	0.00281247	-6.61438	Metabolic	1.38629e-06
MVP.T2D.EUR.MAF001.dbGaP.checked	8	T2D	CpG25090831	41647150	41647151	0.0421661	0.625545	0.0719853	3.62769e-18	9.85697e-10	8.54301	Metabolic
MVP.T2D.EUR.MAF001.dbGaP.checked	8	T2D	CpG25091059	41651008	41651009	0.166237	-0.0591696	0.00505878	1.32978e-31	3.04252e-23	-11.6018	Metabolic	1.36495e-35
MVP.T2D.EUR.MAF001.dbGaP.checked	8	T2D	CpG25091061	41651010	41651011	0.144521	-0.0407652	0.0047292	6.70208e-18	6.86505e-12	-9.09911	Metabolic	1.11104e-34
MVP.T2D.EUR.MAF001.dbGaP.checked	8	T2D	CpG25091075	41651024	41651025	0.117669	-0.0418706	0.00563661	1.09978e-13	5.50694e-06	-7.48225	Metabolic	1.15716e-05
MVP.T2D.EUR.MAF001.dbGaP.checked	8	T2D	CpG25091145	41651786	41651787	0.110182	-0.225279	0.0249232	1.58243e-19	1.35732e-10	-8.76912	Metabolic	2.71108e-30
MVP.T2D.EUR.MAF001.dbGaP.checked	8	T2D	CpG25091451	41658473	41658474	0.384778	-0.0349851	0.00294785	1.73566e-32	1.46566e-24	-11.8585	Metabolic	3.00992e-36
MVP.T2D.EUR.MAF001.dbGaP.checked	8	T2D	CpG25091897	41669008	41669009	0.314507	-0.0351669	0.00432794	4.45341e-16	2.16939e-08	-8.17833	Metabolic	3.09034e-11
MVP.T2D.EUR.MAF001.dbGaP.checked	8	T2D	CpG25092255	41679799	41679800	0.194499	0.04772	0.00420827	8.35388e-30	3.7952e-22	11.3838	Metabolic	1.7394e-24
MVP.T2D.EUR.MAF001.dbGaP.checked	8	T2D	CpG25093047	41697854	41697855	0.221457	0.0303691	0.00473315	1.39665e-10	0.0172989	6.34018	Metabolic	2.68574e-06
MVP.T2D.EUR.MAF001.dbGaP.checked	8	T2D	CpG25094753	41743036	41743037	0.368392	-0.0323509	0.00440713	2.12659e-13	1.73274e-05	-7.33016	Metabolic	0.00135308
MVP.T2D.EUR.MAF001.dbGaP.checked	8	T2D	CpG25095287	41758982	41758983	0.209349	0.0258003	0.00410136	3.16115e-10	0.0424338	6.20047	Metabolic
MVP.T2D.EUR.MAF001.dbGaP.checked	8	T2D	CpG25095763	41772139	41772140	0.145117	0.0360386	0.00527722	8.54592e-12	0.00035249	6.91507	Metabolic
MVP.T2D.EUR.MAF001.dbGaP.checked	8	T2D	CpG25097135	41818885	41818886		0.163765	0.0186055	1.34422e-18			Metabolic
MVP.T2D.EUR.MAF001.dbGaP.checked	8	T2D	CpG25875723	94820220	94820221	0.410771	0.018079	0.00268856	1.76325e-11	0.00129124	6.7286	Metabolic	0.000125772
MVP.T2D.EUR.MAF001.dbGaP.checked	8	T2D	CpG25876481	94842993	94842994	0.0603369	0.188118	0.029355	1.47051e-10	0.0222972	6.30096	Metabolic		0.816379
MVP.T2D.EUR.MAF001.dbGaP.checked	8	T2D	CpG25876765	94856379	94856380		0.0196267	0.00310179	2.49114e-10			Metabolic
MVP.T2D.EUR.MAF001.dbGaP.checked	8	T2D	CpG25876827	94859907	94859908	0.321253	-0.0219252	0.00351836	4.61525e-10	0.0106139	-6.41501	Metabolic
MVP.T2D.EUR.MAF001.dbGaP.checked	8	T2D	CpG25876935	94861764	94861765	0.445913	0.0179918	0.00278186	9.9618e-11	0.00662527	6.48643	Metabolic	0.0010482
MVP.T2D.EUR.MAF001.dbGaP.checked	8	T2D	CpG25877009	94864639	94864640	0.420195	-0.0197005	0.00314438	3.72107e-10	0.0394321	-6.212	Metabolic
MVP.T2D.EUR.MAF001.dbGaP.checked	8	T2D	CpG25878803	94933931	94933932	0.298853	-0.0247814	0.00325431	2.63814e-14	1.91291e-06	-7.61995	Metabolic	8.96044e-06
MVP.T2D.EUR.MAF001.dbGaP.checked	8	T2D	CpG25878921	94942845	94942846	0.389422	0.0211351	0.00289022	2.61956e-13	3.5467e-05	7.23355	Metabolic	6.2461e-07	0.783689
MVP.T2D.EUR.MAF001.dbGaP.checked	8	T2D	CpG25878989	94948358	94948359		-0.36098	0.0565232	1.69826e-10			Metabolic
MVP.T2D.EUR.MAF001.dbGaP.checked	8	T2D	CpG25878991	94948401	94948402	0.0823264	-0.272775	0.0441222	6.31882e-10	0.0264389	-6.2745	Metabolic		0.800575
MVP.T2D.EUR.MAF001.dbGaP.checked	8	T2D	CpG25878997	94948455	94948456	0.0451304	-0.314395	0.0458494	7.02637e-12	0.000770357	-6.80337	Metabolic		0.955714
MVP.T2D.EUR.MAF001.dbGaP.checked	8	T2D	CpG25878999	94948485	94948486	0.109752	-0.256353	0.0372262	5.72434e-12	0.000561125	-6.84886	Metabolic	1.21677e-08	0.994089
MVP.T2D.EUR.MAF001.dbGaP.checked	8	T2D	CpG25879327	94949888	94949889	0.0415367	0.156058	0.0208043	6.32227e-14	3.5577e-06	7.53944	Metabolic	1.21677e-08	0.991431
MVP.T2D.EUR.MAF001.dbGaP.checked	8	T2D	CpG25879335	94949986	94949987	0.0274187	0.191149	0.0269541	1.32545e-12	0.000112239	7.07551	Metabolic	2.53396e-08	0.981108
MVP.T2D.EUR.MAF001.dbGaP.checked	8	T2D	CpG25879337	94949992	94949993	0.0374233	0.169722	0.0240293	1.62771e-12	0.000134744	7.05012	Metabolic		0.960406
MVP.T2D.EUR.MAF001.dbGaP.checked	8	T2D	CpG25879343	94950016	94950017	0.130075	0.136402	0.0187187	3.1702e-13	4.37546e-05	7.20499	Metabolic	6.27021e-08	0.989217
MVP.T2D.EUR.MAF001.dbGaP.checked	8	T2D	CpG25879349	94950059	94950060	0.166996	0.0601743	0.00926427	8.28654e-11	0.0103564	6.41875	Metabolic		0.972819
MVP.T2D.EUR.MAF001.dbGaP.checked	8	T2D	CpG25879369	94950235	94950236	0.102759	0.467451	0.0635408	1.88498e-13	1.83463e-05	7.3225	Metabolic	6.27021e-08	0.988068
MVP.T2D.EUR.MAF001.dbGaP.checked	8	T2D	CpG25879459	94954155	94954156	0.0970381	0.0599914	0.00801733	7.2806e-14	6.22251e-06	7.46619	Metabolic	4.21261e-07	0.948445
MVP.T2D.EUR.MAF001.dbGaP.checked	8	T2D	CpG25879479	94956162	94956163	0.0915709	-0.162638	0.0242308	1.91949e-11	0.00136147	-6.72089	Metabolic	6.24573e-08	0.969468
MVP.T2D.EUR.MAF001.dbGaP.checked	8	T2D	CpG25879491	94957028	94957029	0.374656	0.0229645	0.00320268	7.47687e-13	5.25157e-05	7.18008	Metabolic	1.24625e-06
MVP.T2D.EUR.MAF001.dbGaP.checked	8	T2D	CpG25879493	94957032	94957033	0.39573	0.0215041	0.00298059	5.40497e-13	4.07356e-05	7.21473	Metabolic	1.24625e-06
MVP.T2D.EUR.MAF001.dbGaP.checked	8	T2D	CpG25879511	94957929	94957930		-0.0179527	0.00290309	6.25001e-10			Metabolic
MVP.T2D.EUR.MAF001.dbGaP.checked	8	T2D	CpG25879525	94958573	94958574	0.187374	-0.0246446	0.00355548	4.16547e-12	0.000227199	-6.97706	Metabolic	0.0100969
MVP.T2D.EUR.MAF001.dbGaP.checked	8	T2D	CpG25879541	94959070	94959071	0.157617	0.03458	0.00489276	1.57649e-12	0.000106458	7.08283	Metabolic	1.82737e-05	0.835496
MVP.T2D.EUR.MAF001.dbGaP.checked	8	T2D	CpG25879559	94960224	94960225	0.403981	0.0368265	0.00540397	9.44535e-12	0.000763432	6.80467	Metabolic	3.59461e-05
MVP.T2D.EUR.MAF001.dbGaP.checked	8	T2D	CpG25879579	94961098	94961099	0.349625	0.0263708	0.00377718	2.91816e-12	0.000169474	7.01814	Metabolic	5.7695e-05
MVP.T2D.EUR.MAF001.dbGaP.checked	8	T2D	CpG25879587	94961452	94961453	0.428048	0.0211337	0.00302001	2.59805e-12	0.000174008	7.01445	Metabolic	5.7695e-05
MVP.T2D.EUR.MAF001.dbGaP.checked	8	T2D	CpG25879769	94970248	94970249	0.0814799	-0.0401929	0.00644045	4.35653e-10	0.0194198	-6.32234	Metabolic	0.0112477
MVP.T2D.EUR.MAF001.dbGaP.checked	8	T2D	CpG25879777	94970901	94970902	0.205123	-0.0362981	0.00585442	5.64178e-10	0.0354116	-6.22887	Metabolic	0.00729214
MVP.T2D.EUR.MAF001.dbGaP.checked	8	T2D	CpG25879915	94976255	94976256	0.331458	0.0162477	0.00231655	2.32048e-12	0.000176301	7.01262	Metabolic	1.24625e-06
MVP.T2D.EUR.MAF001.dbGaP.checked	8	T2D	CpG25879941	94977011	94977012	0.269698	-0.0219298	0.00347314	2.71728e-10	0.0147529	-6.36466	Metabolic	0.0112477
MVP.T2D.EUR.MAF001.dbGaP.checked	8	T2D	CpG25879991	94980101	94980102	0.350632	0.0193423	0.00287083	1.61101e-11	0.00107712	6.75494	Metabolic	0.000315552
MVP.T2D.EUR.MAF001.dbGaP.checked	8	T2D	CpG26172579	115356643	115356644	0.0141041	-0.0738075	0.0116348	2.24371e-10	0.0198985	-6.31857	Metabolic
MVP.T2D.EUR.MAF001.dbGaP.checked	8	T2D	CpG26173755	115440334	115440335	0.0163281	-0.649977	0.0957994	1.16274e-11	0.000861746	-6.78721	Metabolic
MVP.T2D.EUR.MAF001.dbGaP.checked	8	T2D	CpG26174051	115458165	115458166	0.0492285	-0.429388	0.0576347	9.32293e-14	7.37258e-06	-7.44383	Metabolic
MVP.T2D.EUR.MAF001.dbGaP.checked	8	T2D	CpG26174167	115468525	115468526	0.463161	0.0228076	0.00357869	1.8516e-10	0.0133146	6.38039	Metabolic	2.11806e-07	0.761935
MVP.T2D.EUR.MAF001.dbGaP.checked	8	T2D	CpG26175199	115544158	115544159	0.0110099	-0.732135	0.114099	1.3927e-10	0.028654	-6.26197	Metabolic
MVP.T2D.EUR.MAF001.dbGaP.checked	8	T2D	CpG26175237	115547666	115547667	0.572709	0.0143142	0.00204692	2.68976e-12	6.68722e-05	7.14696	Metabolic	9.84621e-07
MVP.T2D.EUR.MAF001.dbGaP.checked	8	T2D	CpG26175301	115551468	115551469	0.559703	0.0171143	0.0024756	4.73864e-12	0.000387961	6.90146	Metabolic	2.11806e-07
MVP.T2D.EUR.MAF001.dbGaP.checked	8	T2D	CpG26175381	115558402	115558403	0.555554	0.0174147	0.00245198	1.22673e-12	5.88849e-05	7.16441	Metabolic	8.8741e-08	0.875249
MVP.T2D.EUR.MAF001.dbGaP.checked	8	T2D	CpG26175397	115560777	115560778	0.125932	0.220271	0.0313732	2.20278e-12	0.000201527	6.99389	Metabolic	8.8741e-08	0.861937
MVP.T2D.EUR.MAF001.dbGaP.checked	8	T2D	CpG26175505	115567839	115567840	0.470968	0.0202512	0.00281753	6.59449e-13	3.86359e-05	7.22192	Metabolic
MVP.T2D.EUR.MAF001.dbGaP.checked	8	T2D	CpG26175637	115578873	115578874	0.0331984	-0.0640502	0.00896841	9.21435e-13	1.84174e-05	-7.32198	Metabolic		0.881283
MVP.T2D.EUR.MAF001.dbGaP.checked	8	T2D	CpG26175761	115587855	115587856	0.129404	0.0481684	0.00617136	5.9433e-15	5.98536e-07	7.76852	Metabolic		0.897583
MVP.T2D.EUR.MAF001.dbGaP.checked	8	T2D	CpG26175763	115587860	115587861	0.070574	0.0538535	0.00711124	3.64693e-14	1.41202e-06	7.65904	Metabolic		0.859796
MVP.T2D.EUR.MAF001.dbGaP.checked	8	T2D	CpG26175817	115590646	115590647	0.433903	0.0180567	0.00259555	3.4814e-12	0.000253179	6.96183	Metabolic	8.8741e-08	0.730955
MVP.T2D.EUR.MAF001.dbGaP.checked	8	T2D	CpG26176041	115608076	115608077	0.0866439	0.162828	0.0237602	7.2332e-12	0.000269087	6.95324	Metabolic	9.84621e-07
MVP.T2D.EUR.MAF001.dbGaP.checked	8	T2D	CpG26176261	115623460	115623461	0.405948	0.0271562	0.00348261	6.30705e-15	6.04625e-07	7.76724	Metabolic	1.84186e-08	0.974348
MVP.T2D.EUR.MAF001.dbGaP.checked	8	T2D	CpG26176881	115666987	115666988		-0.738412	0.10777	7.29395e-12			Metabolic
MVP.T2D.EUR.MAF001.dbGaP.checked	8	T2D	CpG26176951	115667914	115667915	0.0293725	-0.240107	0.0349824	6.71131e-12	0.000267826	-6.9539	Metabolic
MVP.T2D.EUR.MAF001.dbGaP.checked	8	T2D	CpG26177125	115669125	115669126		-0.47337	0.0636632	1.04144e-13			Metabolic
MVP.T2D.EUR.MAF001.dbGaP.checked	8	T2D	CpG26177137	115669149	115669150	0.0187913	-0.375158	0.0563515	2.78588e-11	0.00120437	-6.73873	Metabolic
MVP.T2D.EUR.MAF001.dbGaP.checked	8	T2D	CpG26198419	117172403	117172404		-0.379425	0.0575291	4.24235e-11			Metabolic
MVP.T2D.EUR.MAF001.dbGaP.checked	8	T2D	CpG26198423	117172492	117172493	0.0361107	-0.210558	0.0292427	6.00509e-13	0.00668196	-6.48514	Metabolic
MVP.T2D.EUR.MAF001.dbGaP.checked	8	T2D	CpG26198657	117193479	117193480	0.268603	-0.0489637	0.00675942	4.36393e-13	5.79356e-05	-7.16664	Metabolic	7.97881e-10
MVP.T2D.EUR.MAF001.dbGaP.checked	8	T2D	CpG26198779	117208083	117208084	0.475223	0.0137616	0.00214061	1.28595e-10	0.00854789	6.44791	Metabolic	0.00122083
MVP.T2D.EUR.MAF001.dbGaP.checked	8	T2D	CpG26198783	117208856	117208857	0.460893	0.0417038	0.00388718	7.47563e-27	7.68269e-19	10.6999	Metabolic	5.09149e-27
MVP.T2D.EUR.MAF001.dbGaP.checked	8	T2D	CpG26386371	128557752	128557753	0.379456	0.0152245	0.00235167	9.54881e-11	0.00781461	6.46149	Metabolic	0.00125836	0.996318
MVP.T2D.EUR.MAF001.dbGaP.checked	8	T2D	CpG26751283	143990331	143990332	0.0201208	-0.316274	0.0495533	1.74214e-10	0.01801	-6.33397	Metabolic		0.761916
MVP.T2D.EUR.MAF001.dbGaP.checked	8	T2D	CpG26771785	144277688	144277689	0.0296409	0.0841819	0.0124719	1.48146e-11	0.000744296	6.80832	Metabolic	0.00273271
MVP.T2D.EUR.MAF001.dbGaP.checked	8	T2D	CpG26771813	144277902	144277903	0.078434	0.0480348	0.00719411	2.43942e-11	0.00212656	6.65561	Metabolic		0.983016
MVP.T2D.EUR.MAF001.dbGaP.checked	8	T2D	CpG26771855	144278219	144278220	0.0257533	0.0651228	0.00891233	2.73081e-13	7.76687e-05	7.12638	Metabolic		0.813196
MVP.T2D.EUR.MAF001.dbGaP.checked	8	T2D	CpG26772017	144281076	144281077	0.119628	0.0523866	0.00707476	1.31421e-13	1.19888e-05	7.37936	Metabolic	3.95435e-14	0.989313
MVP.T2D.EUR.MAF001.dbGaP.checked	8	T2D	CpG26772145	144284252	144284253	0.233647	0.0388287	0.00476115	3.48219e-16	3.28631e-08	8.12812	Metabolic	7.85564e-12	0.992408
MVP.T2D.EUR.MAF001.dbGaP.checked	8	T2D	CpG26772241	144285850	144285851	0.428156	0.0149105	0.00227692	5.81098e-11	0.00292381	6.60863	Metabolic	0.00520375
MVP.T2D.EUR.MAF001.dbGaP.checked	8	T2D	CpG26772271	144286445	144286446	0.428494	0.0174263	0.00261358	2.60008e-11	0.00127753	6.73015	Metabolic	0.0422732
MVP.T2D.EUR.MAF001.dbGaP.checked	8	T2D	CpG26772315	144286772	144286773	0.219064	0.0495434	0.00565002	1.80723e-18	1.69218e-10	8.74425	Metabolic	3.73079e-12	0.914954
MVP.T2D.EUR.MAF001.dbGaP.checked	8	T2D	CpG26772487	144290646	144290647		-0.456265	0.0719155	2.23197e-10			Metabolic
MVP.T2D.EUR.MAF001.dbGaP.checked	8	T2D	CpG26773317	144302058	144302059	0.454237	0.0175626	0.00275474	1.82451e-10	0.012101	6.39501	Metabolic	0.00839711
MVP.T2D.EUR.MAF001.dbGaP.checked	8	T2D	CpG26774727	144326593	144326594	0.0291885	0.211493	0.0277304	2.40759e-14	1.2453e-06	7.67516	Metabolic		0.835126
MVP.T2D.EUR.MAF001.dbGaP.checked	8	T2D	CpG26775331	144332595	144332596	0.0246509	-0.175361	0.0253033	4.19759e-12	0.000512492	-6.86182	Metabolic
MVP.T2D.EUR.MAF001.dbGaP.checked	8	T2D	CpG26776933	144349605	144349606	0.0276141	0.132267	0.0186812	1.43937e-12	0.000148555	7.03653	Metabolic
MVP.T2D.EUR.MAF001.dbGaP.checked	8	T2D	CpG26779403	144386171	144386172		0.068523	0.0106711	1.35074e-10			Metabolic
MVP.T2D.EUR.MAF001.dbGaP.checked	8	T2D	CpG26796783	144632400	144632401	0.283057	-0.0180301	0.00265862	1.1874e-11	0.000368742	-6.90868	Metabolic
MVP.T2D.EUR.MAF001.dbGaP.checked	8	T2D	CpG26796887	144635219	144635220	0.0168189	-0.0712352	0.0109857	8.91032e-11	0.00656936	-6.4877	Metabolic
MVP.T2D.EUR.MAF001.dbGaP.checked	8	T2D	CpG26799231	144689938	144689939	0.296708	0.0197811	0.00304579	8.32593e-11	0.016517	6.3473	Metabolic
MVP.T2D.EUR.MAF001.dbGaP.checked	8	T2D	CpG26802097	144756093	144756094	0.0732325	-0.211125	0.0260771	5.67066e-16	9.03001e-08	-8.00466	Metabolic
MVP.T2D.EUR.MAF001.dbGaP.checked	8	T2D	CpG26804759	144807519	144807520		-0.102318	0.0136116	5.60696e-14			Metabolic
MVP.T2D.EUR.MAF001.dbGaP.checked	9	T2D	CpG26888509	4285999	4286000	0.0285169	-0.0638497	0.00979395	7.06373e-11	0.000142023	-7.0428	Metabolic
MVP.T2D.EUR.MAF001.dbGaP.checked	9	T2D	CpG26888621	4292082	4292083	0.458991	-0.0199555	0.00257713	9.68495e-15	5.25786e-07	-7.78492	Metabolic	6.38691e-12
MVP.T2D.EUR.MAF001.dbGaP.checked	9	T2D	CpG27108653	19029551	19029552	0.34505	-0.0295888	0.00461548	1.44773e-10	0.00648721	-6.4896	Metabolic	0.00121538
MVP.T2D.EUR.MAF001.dbGaP.checked	9	T2D	CpG27108665	19030015	19030016	0.452734	-0.0127183	0.00195014	6.94903e-11	0.00451477	-6.544	Metabolic	0.00140856
MVP.T2D.EUR.MAF001.dbGaP.checked	9	T2D	CpG27109495	19056755	19056756	0.475957	-0.0171251	0.0025148	9.77742e-12	0.000746444	-6.80791	Metabolic	1.97302e-05
MVP.T2D.EUR.MAF001.dbGaP.checked	9	T2D	CpG27155553	22009696	22009697	0.0667216	0.242817	0.030681	2.48779e-15	5.49402e-08	8.06558	Metabolic
MVP.T2D.EUR.MAF001.dbGaP.checked	9	T2D	CpG27155789	22026594	22026595	0.521651	0.0158741	0.00191424	1.10761e-16	1.54763e-08	8.21893	Metabolic	6.38691e-12
MVP.T2D.EUR.MAF001.dbGaP.checked	9	T2D	CpG27155839	22031005	22031006	0.452159	-0.0214575	0.00254506	3.42581e-17	2.28321e-09	-8.44544	Metabolic	3.50893e-12
MVP.T2D.EUR.MAF001.dbGaP.checked	9	T2D	CpG27155981	22048414	22048415	0.394658	-0.0200891	0.00301446	2.66025e-11	0.00244665	-6.63496	Metabolic	0.000557326
MVP.T2D.EUR.MAF001.dbGaP.checked	9	T2D	CpG27156241	22067830	22067831	0.530407	-0.0274395	0.00362964	4.03562e-14	2.50491e-06	-7.58506	Metabolic	1.54509e-08
MVP.T2D.EUR.MAF001.dbGaP.checked	9	T2D	CpG27157117	22133284	22133285	0.383291	0.052705	0.00336839	3.48452e-55	3.09819e-47	15.6364	Metabolic	1.57212e-105	0.998135
MVP.T2D.EUR.MAF001.dbGaP.checked	9	T2D	CpG27158219	22217278	22217279	0.0646861	0.0505247	0.00775153	7.12392e-11	7.84746e-05	7.12496	Metabolic
MVP.T2D.EUR.MAF001.dbGaP.checked	9	T2D	CpG27159993	22381007	22381008	0.0200365	0.0541596	0.00826585	5.66924e-11	0.0235664	6.29237	Metabolic
MVP.T2D.EUR.MAF001.dbGaP.checked	9	T2D	CpG27160997	22447465	22447466		0.329974	0.0347687	2.29781e-21			Metabolic
MVP.T2D.EUR.MAF001.dbGaP.checked	9	T2D	CpG27161823	22510406	22510407	0.0180173	0.0497772	0.00518806	8.42663e-22	1.01382e-13	9.54623	Metabolic		0.827205
MVP.T2D.EUR.MAF001.dbGaP.checked	9	T2D	CpG27238911	28410618	28410619	0.0221384	-0.231461	0.0371701	4.75181e-10	0.00130198	-6.72739	Metabolic		0.899085
MVP.T2D.EUR.MAF001.dbGaP.checked	9	T2D	CpG27238963	28418512	28418513	0.464958	-0.0156126	0.00193071	6.1423e-16	4.96151e-08	-8.07803	Metabolic	8.58181e-11	0.977094
MVP.T2D.EUR.MAF001.dbGaP.checked	9	T2D	CpG27239075	28430105	28430106	0.250328	-0.0135306	0.00188472	7.01836e-13	0.000130426	-7.05465	Metabolic	1.47411e-10	0.98212
MVP.T2D.EUR.MAF001.dbGaP.checked	9	T2D	CpG27327429	34290759	34290760	0.0320515	-0.104339	0.0164477	2.24311e-10	0.00250784	-6.63132	Metabolic
MVP.T2D.EUR.MAF001.dbGaP.checked	9	T2D	CpG27865661	81531258	81531259		0.0806686	0.0129111	4.15758e-10			Metabolic
MVP.T2D.EUR.MAF001.dbGaP.checked	9	T2D	CpG27869223	81680081	81680082	0.362281	0.0184992	0.00206303	3.04677e-19	1.68064e-11	9.00135	Metabolic	1.04277e-14
MVP.T2D.EUR.MAF001.dbGaP.checked	9	T2D	CpG27870015	81690655	81690656	0.0541587	0.494168	0.0799047	6.2313e-10	0.0288804	6.26074	Metabolic
MVP.T2D.EUR.MAF001.dbGaP.checked	9	T2D	CpG27870119	81694193	81694194	0.0141758	0.110604	0.0139327	2.04789e-15	2.38703e-09	8.44024	Metabolic		0.924043
MVP.T2D.EUR.MAF001.dbGaP.checked	9	T2D	CpG27870131	81694635	81694636	0.144849	0.6307	0.092152	7.69441e-12	0.0128289	6.38607	Metabolic
MVP.T2D.EUR.MAF001.dbGaP.checked	9	T2D	CpG27870141	81694914	81694915	0.0563688	0.0797462	0.0100391	1.96477e-15	2.13643e-07	7.89799	Metabolic		0.998492
MVP.T2D.EUR.MAF001.dbGaP.checked	9	T2D	CpG27870567	81709111	81709112	0.0101189	0.14411	0.0186999	1.2934e-14	4.66106e-05	7.19637	Metabolic
MVP.T2D.EUR.MAF001.dbGaP.checked	9	T2D	CpG27871773	81744295	81744296		-0.0134732	0.00215297	3.90064e-10			Metabolic
MVP.T2D.EUR.MAF001.dbGaP.checked	9	T2D	CpG27878423	82088180	82088181		0.106915	0.0151962	1.98402e-12			Metabolic
MVP.T2D.EUR.MAF001.dbGaP.checked	9	T2D	CpG28136237	94587741	94587742	0.0314499	0.0727614	0.0104705	3.67452e-12	0.000118507	7.06797	Metabolic		0.723499
MVP.T2D.EUR.MAF001.dbGaP.checked	9	T2D	CpG28137005	94606034	94606035		0.109914	0.0153538	8.14206e-13			Metabolic
MVP.T2D.EUR.MAF001.dbGaP.checked	9	T2D	CpG28146685	94983685	94983686	0.0302794	0.0602444	0.00874784	5.70724e-12	0.0016333	6.69431	Metabolic
MVP.T2D.EUR.MAF001.dbGaP.checked	9	T2D	CpG28647193	122848695	122848696	0.297919	0.0225108	0.00364204	6.37671e-10	0.0207548	6.31206	Metabolic		0.73232
MVP.T2D.EUR.MAF001.dbGaP.checked	9	T2D	CpG28648317	122886351	122886352	0.0238111	0.0664396	0.0102113	7.69374e-11	0.000764042	6.80455	Metabolic
MVP.T2D.EUR.MAF001.dbGaP.checked	9	T2D	CpG28649391	122923374	122923375		0.0240269	0.0038679	5.23619e-10			Metabolic
MVP.T2D.EUR.MAF001.dbGaP.checked	9	T2D	CpG28650025	122942664	122942665		-0.0322444	0.00515717	4.04349e-10			Metabolic
MVP.T2D.EUR.MAF001.dbGaP.checked	9	T2D	CpG28650953	123001828	123001829	0.346972	-0.0332433	0.00531297	3.92442e-10	0.0208654	-6.31124	Metabolic
MVP.T2D.EUR.MAF001.dbGaP.checked	9	T2D	CpG28654621	123213117	123213118	0.301489	0.0183819	0.00282674	7.88113e-11	0.00821041	6.45401	Metabolic	0.00144303	0.97917
MVP.T2D.EUR.MAF001.dbGaP.checked	9	T2D	CpG28657401	123323204	123323205	0.0487802	0.23542	0.037605	3.84181e-10	0.0186056	6.32895	Metabolic
MVP.T2D.EUR.MAF001.dbGaP.checked	9	T2D	CpG29001873	133248292	133248293	0.0330549	-0.268592	0.040355	2.81891e-11	0.001051	-6.75849	Metabolic		0.865657
MVP.T2D.EUR.MAF001.dbGaP.checked	9	T2D	CpG29002549	133263862	133263863	0.326548	-0.0186969	0.0022571	1.19541e-16	1.44071e-08	-8.22752	Metabolic	0.00362771	0.996131
MVP.T2D.EUR.MAF001.dbGaP.checked	9	T2D	CpG29002639	133267799	133267800	0.164918	-0.0815116	0.0101	7.00159e-16	4.49651e-08	-8.09002	Metabolic	0.00362771	0.995476
MVP.T2D.EUR.MAF001.dbGaP.checked	9	T2D	CpG29002677	133269706	133269707	0.299577	-0.0474166	0.00644399	1.86303e-13	7.20955e-06	-7.44678	Metabolic	0.00362771	0.996193
MVP.T2D.EUR.MAF001.dbGaP.checked	9	T2D	CpG29002699	133271659	133271660	0.254794	0.0658389	0.00797273	1.48125e-16	2.15397e-08	8.17919	Metabolic	0.00292473	0.996996
MVP.T2D.EUR.MAF001.dbGaP.checked	9	T2D	CpG29002701	133271843	133271844	0.267018	0.0525012	0.00716372	2.32287e-13	3.20122e-05	7.24745	Metabolic		0.996366
MVP.T2D.EUR.MAF001.dbGaP.checked	9	T2D	CpG29002703	133271879	133271880	0.283372	0.0574166	0.00746397	1.44286e-14	4.53311e-06	7.50778	Metabolic	0.00292473	0.99709
MVP.T2D.EUR.MAF001.dbGaP.checked	9	T2D	CpG29002705	133271994	133271995	0.221012	0.0440499	0.00548946	1.01979e-15	2.44983e-08	8.16366	Metabolic		0.866479
MVP.T2D.EUR.MAF001.dbGaP.checked	9	T2D	CpG29002707	133272263	133272264		0.0536848	0.00853487	3.17357e-10			Metabolic
MVP.T2D.EUR.MAF001.dbGaP.checked	9	T2D	CpG29002745	133273837	133273838	0.0294277	0.0590488	0.0092214	1.51902e-10	0.0300627	6.25448	Metabolic
MVP.T2D.EUR.MAF001.dbGaP.checked	9	T2D	CpG29002767	133274366	133274367	0.0372164	0.0688638	0.009202	7.23308e-14	3.96163e-06	7.5254	Metabolic		0.771496
MVP.T2D.EUR.MAF001.dbGaP.checked	9	T2D	CpG29002769	133274386	133274387	0.12129	0.0372532	0.00573106	8.01989e-11	0.0256131	6.27944	Metabolic		0.987852
MVP.T2D.EUR.MAF001.dbGaP.checked	9	T2D	CpG29002783	133274525	133274526	0.15507	0.0965637	0.0132329	2.93746e-13	6.14982e-05	7.15846	Metabolic	0.00292473	0.997022
MVP.T2D.EUR.MAF001.dbGaP.checked	9	T2D	CpG29002787	133274616	133274617	0.070783	0.0653164	0.0102155	1.61766e-10	0.0141773	6.37077	Metabolic		0.983181
MVP.T2D.EUR.MAF001.dbGaP.checked	9	T2D	CpG29002821	133274831	133274832		0.112643	0.0168479	2.29571e-11			Metabolic
MVP.T2D.EUR.MAF001.dbGaP.checked	9	T2D	CpG29002825	133274848	133274849	0.130594	0.127605	0.0185939	6.75532e-12	0.00764671	6.46478	Metabolic		0.996104
MVP.T2D.EUR.MAF001.dbGaP.checked	9	T2D	CpG29002865	133275026	133275027	0.0300751	0.210812	0.0317612	3.19243e-11	0.008748	6.4444	Metabolic		0.996018
MVP.T2D.EUR.MAF001.dbGaP.checked	9	T2D	CpG29003117	133276141	133276142		0.0763367	0.0123513	6.39057e-10			Metabolic
MVP.T2D.EUR.MAF001.dbGaP.checked	9	T2D	CpG29003139	133276246	133276247	0.012594	0.103846	0.0143525	4.6415e-13	1.03196e-05	7.3993	Metabolic		0.989311
MVP.T2D.EUR.MAF001.dbGaP.checked	9	T2D	CpG29003141	133276269	133276270		0.0685335	0.010849	2.66593e-10			Metabolic
MVP.T2D.EUR.MAF001.dbGaP.checked	9	T2D	CpG29003241	133279427	133279428	0.1877	-0.0296334	0.00413676	7.86863e-13	7.03317e-05	-7.14003	Metabolic	0.0132177	0.99003
MVP.T2D.EUR.MAF001.dbGaP.checked	9	T2D	CpG29003335	133282575	133282576	0.209226	0.11826	0.0166943	1.40183e-12	2.89131e-05	7.26123	Metabolic		0.86797
MVP.T2D.EUR.MAF001.dbGaP.checked	9	T2D	CpG29003341	133282735	133282736	0.247836	0.0712562	0.0103647	6.20284e-12	0.000670667	6.82329	Metabolic
MVP.T2D.EUR.MAF001.dbGaP.checked	9	T2D	CpG29128173	135934608	135934609	0.0400707	0.052756	0.00833108	2.41329e-10	0.0233448	6.29384	Metabolic
MVP.T2D.EUR.MAF001.dbGaP.checked	9	T2D	CpG29133091	136017942	136017943	0.0102926	-0.0856733	0.0134661	1.98958e-10	0.0372685	-6.22086	Metabolic
MVP.T2D.EUR.MAF001.dbGaP.checked	9	T2D	CpG29151441	136344254	136344255	0.330407	-0.0255098	0.00281779	1.38924e-19	1.6318e-12	-9.25388	Metabolic	8.31603e-25
MVP.T2D.EUR.MAF001.dbGaP.checked	9	T2D	CpG29151549	136345654	136345655	0.388749	-0.0239793	0.00255805	6.98109e-21	1.19614e-13	-9.52908	Metabolic	4.1177e-20
MVP.T2D.EUR.MAF001.dbGaP.checked	9	T2D	CpG29151643	136347142	136347143	0.382036	-0.0308241	0.00301035	1.32068e-24	1.29119e-16	-10.2142	Metabolic	7.56238e-12	0.997573
MVP.T2D.EUR.MAF001.dbGaP.checked	9	T2D	CpG29151909	136350911	136350912	0.409503	-0.0189097	0.00221202	1.24562e-17	1.15386e-10	-8.78739	Metabolic	4.1177e-20
MVP.T2D.EUR.MAF001.dbGaP.checked	9	T2D	CpG29152005	136352283	136352284	0.304353	-0.0262922	0.00255062	6.47388e-25	1.25022e-16	-10.2173	Metabolic	8.31603e-25
MVP.T2D.EUR.MAF001.dbGaP.checked	9	T2D	CpG29152011	136352312	136352313	0.373958	-0.0223217	0.00225312	3.88091e-23	1.36981e-15	-9.98255	Metabolic	8.31603e-25
MVP.T2D.EUR.MAF001.dbGaP.checked	9	T2D	CpG29152419	136357664	136357665	0.433994	-0.017381	0.00228482	2.80151e-14	3.11815e-06	-7.55662	Metabolic	4.56203e-11
MVP.T2D.EUR.MAF001.dbGaP.checked	9	T2D	CpG29152453	136358042	136358043	0.333531	-0.0253993	0.00275018	2.57065e-20	2.21433e-12	-9.22121	Metabolic	2.61131e-15
MVP.T2D.EUR.MAF001.dbGaP.checked	9	T2D	CpG29152629	136360444	136360445	0.42718	0.0314403	0.00386622	4.22129e-16	3.31833e-08	8.12695	Metabolic	4.56203e-11
MVP.T2D.EUR.MAF001.dbGaP.checked	9	T2D	CpG29152787	136362313	136362314	0.388699	0.02885	0.00309476	1.13946e-20	1.47382e-12	9.26475	Metabolic	4.86141e-13
MVP.T2D.EUR.MAF001.dbGaP.checked	9	T2D	CpG29153673	136371952	136371953	0.508289	0.0144023	0.00230285	3.99807e-10	0.0251956	6.28199	Metabolic	0.00218658
MVP.T2D.EUR.MAF001.dbGaP.checked	9	T2D	CpG29153747	136372865	136372866	0.048269	-0.155169	0.0231349	1.98498e-11	0.000290448	-6.94246	Metabolic
MVP.T2D.EUR.MAF001.dbGaP.checked	9	T2D	CpG29153753	136373026	136373027	0.0191968	-0.193468	0.0304327	2.05435e-10	0.0288517	-6.2609	Metabolic
MVP.T2D.EUR.MAF001.dbGaP.checked	9	T2D	CpG29154351	136382606	136382607	0.485491	0.0131162	0.00209993	4.21053e-10	0.0274542	6.26863	Metabolic	0.00218658
MVP.T2D.EUR.MAF001.dbGaP.checked	9	T2D	CpG29154509	136385026	136385027		-0.182686	0.0292506	4.22283e-10			Metabolic
MVP.T2D.EUR.MAF001.dbGaP.checked	9	T2D	CpG29154515	136385216	136385217	0.142047	-0.257757	0.0403142	1.61922e-10	0.0178988	-6.33492	Metabolic	4.46063e-09
MVP.T2D.EUR.MAF001.dbGaP.checked	9	T2D	CpG29155819	136405220	136405221	0.250967	0.0279852	0.00450788	5.3639e-10	0.0461382	6.18728	Metabolic
MVP.T2D.EUR.MAF001.dbGaP.checked	9	T2D	CpG29155877	136406423	136406424	0.468304	0.0198412	0.0026079	2.78063e-14	1.64008e-06	7.63978	Metabolic	2.17176e-09
MVP.T2D.EUR.MAF001.dbGaP.checked	9	T2D	CpG29158331	136438399	136438400	0.183346	-0.948937	0.134852	1.96599e-12	0.000178156	-7.01116	Metabolic
MVP.T2D.EUR.MAF001.dbGaP.checked	9	T2D	CpG29158847	136443223	136443224	0.093296	0.0387305	0.00558631	4.11696e-12	0.000420825	6.8899	Metabolic
MVP.T2D.EUR.MAF001.dbGaP.checked	9	T2D	CpG29161617	136486675	136486676	0.175792	0.119668	0.0183728	7.35063e-11	0.006049	6.50013	Metabolic	0.00637624
MVP.T2D.EUR.MAF001.dbGaP.checked	9	T2D	CpG29163499	136509257	136509258	0.0117328	0.0644558	0.010031	1.31273e-10	0.0217621	6.30472	Metabolic
MaxAlc.EUR.MVP.JAMANetwOpen2022	11	MaxAlc	CpG32877071	47881330	47881331	0.0663482	0.524131	0.0828861	2.55686e-10	0.026727	6.27281	Addiction
MaxAlc.EUR.MVP.JAMANetwOpen2022	4	MaxAlc	CpG13755557	99153929	99153930		-0.142584	0.0223563	1.79632e-10			Addiction
MaxAlc.EUR.MVP.JAMANetwOpen2022	4	MaxAlc	CpG13757809	99339511	99339512	0.107363	-0.152498	0.0133088	2.13395e-30	2.00959e-23	-11.6372	Addiction	1.79935e-05
MaxAlc.EUR.MVP.JAMANetwOpen2022	4	MaxAlc	CpG13757817	99340058	99340059	0.392617	-0.029104	0.00430527	1.37912e-11	0.00105206	-6.75835	Addiction	1.79935e-05
MaxAlc.EUR.MVP.JAMANetwOpen2022	4	MaxAlc	CpG13757909	99345538	99345539	0.357681	-0.0232129	0.00370914	3.89223e-10	0.00220487	-6.65029	Addiction	1.7544e-05
MaxAlc.EUR.MVP.JAMANetwOpen2022	4	MaxAlc	CpG13757913	99346006	99346007	0.184106	-0.0582886	0.00854342	8.93927e-12	0.000605082	-6.83806	Addiction	1.28662e-05
MaxAlc.EUR.MVP.JAMANetwOpen2022	4	MaxAlc	CpG13757943	99348372	99348373	0.0323697	-0.055516	0.00762492	3.31678e-13	0.000132053	-7.05293	Addiction
MaxAlc.EUR.MVP.JAMANetwOpen2022	4	MaxAlc	CpG13757997	99352812	99352813	0.0355711	0.356617	0.0445544	1.20364e-15	3.12519e-06	7.55633	Addiction
MaxAlc.EUR.MVP.JAMANetwOpen2022	4	MaxAlc	CpG13758007	99352960	99352961	0.106034	0.481505	0.0694163	4.0198e-12	0.000333336	6.92298	Addiction
MaxAlc.EUR.MVP.JAMANetwOpen2022	4	MaxAlc	CpG13758009	99353075	99353076	0.0891139	0.54304	0.075157	4.99568e-13	7.13013e-05	7.13815	Addiction
MaxAlc.EUR.MVP.JAMANetwOpen2022	4	MaxAlc	CpG13758049	99355778	99355779	0.395022	-0.0347657	0.00524888	3.50912e-11	0.00351987	-6.5811	Addiction	1.39525e-05
MaxAlc.EUR.MVP.JAMANetwOpen2022	4	MaxAlc	CpG13758059	99356208	99356209	0.0807822	0.356114	0.053045	1.90098e-11	0.00115283	6.74508	Addiction
MaxAlc.EUR.MVP.JAMANetwOpen2022	4	MaxAlc	CpG13758063	99356274	99356275		0.438554	0.0613388	8.697e-13			Addiction
MaxAlc.EUR.MVP.JAMANetwOpen2022	4	MaxAlc	CpG13758065	99356278	99356279	0.22188	0.251704	0.0375135	1.95055e-11	0.00126958	6.73106	Addiction	0.00018301
MaxAlc.EUR.MVP.JAMANetwOpen2022	4	MaxAlc	CpG13758071	99356381	99356382	0.0858091	0.342925	0.0516898	3.26078e-11	0.000837947	6.79125	Addiction
MaxAlc.EUR.MVP.JAMANetwOpen2022	4	MaxAlc	CpG13758073	99356413	99356414	0.171275	0.219918	0.0305896	6.51185e-13	4.36195e-05	7.20541	Addiction
MaxAlc.EUR.MVP.JAMANetwOpen2022	4	MaxAlc	CpG13758077	99356546	99356547	0.117788	0.233381	0.0369898	2.80227e-10	0.0277349	6.26705	Addiction
MaxAlc.EUR.MVP.JAMANetwOpen2022	4	MaxAlc	CpG13758079	99356556	99356557	0.174922	0.177357	0.0282302	3.33152e-10	0.0256797	6.27903	Addiction
MaxAlc.EUR.MVP.JAMANetwOpen2022	4	MaxAlc	CpG13758081	99356577	99356578	0.183048	0.235531	0.0336146	2.43839e-12	0.000197985	6.99638	Addiction
MaxAlc.EUR.MVP.JAMANetwOpen2022	4	MaxAlc	CpG13758097	99358883	99358884	0.390125	-0.0305785	0.00453442	1.54471e-11	0.00138271	-6.71863	Addiction	8.50644e-05
MaxAlc.EUR.MVP.JAMANetwOpen2022	4	MaxAlc	CpG13758111	99359642	99359643	0.19103	-0.0475239	0.00685477	4.12083e-12	0.000253989	-6.96138	Addiction	0.000102965
MaxAlc.EUR.MVP.JAMANetwOpen2022	4	MaxAlc	CpG13758141	99360001	99360002	0.410353	-0.0238158	0.00349263	9.17579e-12	0.000904725	-6.78018	Addiction	0.00018301
MaxAlc.EUR.MVP.JAMANetwOpen2022	4	MaxAlc	CpG13758203	99364729	99364730	0.404542	-0.0346689	0.00493747	2.19372e-12	0.00029996	-6.93791	Addiction	0.000102478
MaxAlc.EUR.MVP.JAMANetwOpen2022	4	MaxAlc	CpG13758239	99367876	99367877	0.317849	-0.0446869	0.0066094	1.36941e-11	0.00117715	-6.74205	Addiction	1.79935e-05
MaxAlc.EUR.MVP.JAMANetwOpen2022	4	MaxAlc	CpG13758263	99371607	99371608	0.120845	-0.0481764	0.00720357	2.26484e-11	0.00122911	-6.73577	Addiction	0.000102965
MaxAlc.EUR.MVP.JAMANetwOpen2022	4	MaxAlc	CpG13758283	99374705	99374706	0.322799	-0.0338442	0.00540619	3.8431e-10	0.031064	-6.24937	Addiction	0.00202399
MaxAlc.EUR.MVP.JAMANetwOpen2022	4	MaxAlc	CpG13758377	99384325	99384326	0.045997	0.979584	0.120852	5.24687e-16	4.95401e-08	8.07821	Addiction
MaxAlc.EUR.MVP.JAMANetwOpen2022	4	MaxAlc	CpG13758401	99386945	99386946	0.102482	0.255718	0.0362638	1.76869e-12	0.000147956	7.03709	Addiction
MaxAlc.EUR.MVP.JAMANetwOpen2022	4	MaxAlc	CpG13760337	99563040	99563041	0.0224998	0.663791	0.0862306	1.38373e-14	4.07466e-06	7.52173	Addiction
MaxAlc.EUR.MVP.JAMANetwOpen2022	4	MaxAlc	CpG13760421	99563880	99563881	0.0233491	0.793741	0.117704	1.54564e-11	0.000386578	6.90197	Addiction
MaxAlc.EUR.MVP.JAMANetwOpen2022	4	MaxAlc	CpG13761279	99633875	99633876	0.0316129	0.663327	0.0927336	8.48779e-13	0.000131904	7.05309	Addiction
NAFLD.EUR.MVP.2021	1	NAFLD	CpG3932769	219383871	219383872	0.0719252	0.523539	0.0790813	3.5855e-11	0.00387447	6.56682	Metabolic
NAFLD.EUR.MVP.2021	10	NAFLD	CpG31145985	99402741	99402742	0.0511669	-0.20191	0.0302887	2.62537e-11	0.000586756	-6.84246	Metabolic
NAFLD.EUR.MVP.2021	10	NAFLD	CpG31151007	99588060	99588061	0.0147795	-0.254977	0.0369786	5.37748e-12	1.56873e-07	-7.93641	Metabolic
NAFLD.EUR.MVP.2021	10	NAFLD	CpG31152049	99621685	99621686	0.0268116	2.01093	0.157924	3.84947e-37	2.00567e-29	12.7623	Metabolic
NAFLD.EUR.MVP.2021	10	NAFLD	CpG31153319	99693440	99693441		0.555425	0.0517179	6.64043e-27			Metabolic
NAFLD.EUR.MVP.2021	10	NAFLD	CpG31153651	99713631	99713632	0.0646231	1.16717	0.145927	1.26126e-15	9.24782e-08	8.00172	Metabolic
NAFLD.EUR.MVP.2021	10	NAFLD	CpG31153805	99720359	99720360	0.018722	-0.30986	0.0376022	1.71532e-16	9.01963e-10	-8.55326	Metabolic
NAFLD.EUR.MVP.2021	10	NAFLD	CpG31153979	99728637	99728638	0.0214743	-0.169936	0.0163632	2.89418e-25	4.68805e-18	-10.531	Metabolic
NAFLD.EUR.MVP.2021	10	NAFLD	CpG31154053	99731993	99731994		0.635741	0.0902013	1.81477e-12			Metabolic
NAFLD.EUR.MVP.2021	10	NAFLD	CpG31154159	99732532	99732533	0.0665938	0.701968	0.0885611	2.25649e-15	1.23375e-07	7.96616	Metabolic
NAFLD.EUR.MVP.2021	10	NAFLD	CpG31154163	99732570	99732571	0.0161916	0.976074	0.116431	5.14722e-17	7.01521e-09	8.31331	Metabolic
NAFLD.EUR.MVP.2021	10	NAFLD	CpG31154215	99733106	99733107		1.80748	0.284253	2.03481e-10			Metabolic
NAFLD.EUR.MVP.2021	10	NAFLD	CpG31154457	99746896	99746897	0.0203175	-0.259396	0.0264041	8.86703e-23	1.15535e-14	-9.76879	Metabolic
NAFLD.EUR.MVP.2021	10	NAFLD	CpG31154623	99762412	99762413	0.27483	-0.0802509	0.00846222	2.46044e-21	1.91577e-13	-9.48005	Metabolic	6.43568e-18
NAFLD.EUR.MVP.2021	10	NAFLD	CpG31155053	99782111	99782112	0.0444657	0.3097	0.0250254	3.55043e-35	1.30756e-23	11.6738	Metabolic
NAFLD.EUR.MVP.2021	10	NAFLD	CpG31155141	99786800	99786801	0.0964776	0.100131	0.015491	1.02119e-10	0.000215391	6.98456	Metabolic
NAFLD.EUR.MVP.2021	10	NAFLD	CpG31155165	99787482	99787483	0.479395	-0.0609759	0.00632559	5.44259e-22	4.98881e-14	-9.61945	Metabolic	5.03908e-19
NAFLD.EUR.MVP.2021	10	NAFLD	CpG31155175	99787889	99787890	0.480479	-0.0668433	0.00686182	2.00886e-22	1.09866e-14	-9.77388	Metabolic	5.03908e-19
NAFLD.EUR.MVP.2021	10	NAFLD	CpG31155193	99788710	99788711	0.501099	-0.0839829	0.00868079	3.86693e-22	1.11327e-13	-9.53653	Metabolic	5.03908e-19
NAFLD.EUR.MVP.2021	10	NAFLD	CpG31155865	99824740	99824741	0.428165	-0.120653	0.0162111	9.86791e-14	7.42265e-06	-7.44293	Metabolic	2.29775e-05
NAFLD.EUR.MVP.2021	10	NAFLD	CpG31155875	99824852	99824853	0.416071	-0.077786	0.0108331	6.95174e-13	5.00304e-05	-7.1867	Metabolic	2.29775e-05
NAFLD.EUR.MVP.2021	10	NAFLD	CpG31155877	99824858	99824859	0.292301	-0.082635	0.0116405	1.25726e-12	7.54851e-05	-7.13031	Metabolic	1.71131e-05
NAFLD.EUR.MVP.2021	10	NAFLD	CpG31155887	99825175	99825176	0.419709	-0.0450476	0.00632787	1.08773e-12	9.62494e-05	-7.09679	Metabolic	6.67878e-05
NAFLD.EUR.MVP.2021	10	NAFLD	CpG31155935	99827054	99827055	0.250194	-0.121401	0.0150854	8.44668e-16	9.56692e-08	-7.99755	Metabolic	2.79408e-05
NAFLD.EUR.MVP.2021	10	NAFLD	CpG31155991	99828534	99828535	0.0341507	1.37541	0.187301	2.08359e-13	0.000231799	6.97424	Metabolic
NAFLD.EUR.MVP.2021	10	NAFLD	CpG31156123	99836174	99836175	0.0186483	-0.265087	0.0388317	8.69736e-12	0.00147618	-6.70909	Metabolic
NAFLD.EUR.MVP.2021	10	NAFLD	CpG31156647	99840806	99840807	0.0117113	-0.130892	0.0182951	8.39729e-13	1.25389e-05	-7.37338	Metabolic
NAFLD.EUR.MVP.2021	10	NAFLD	CpG31156649	99841153	99841154	0.0646039	-0.433918	0.054483	1.66175e-15	7.84696e-07	-7.73414	Metabolic
NAFLD.EUR.MVP.2021	10	NAFLD	CpG31156695	99843715	99843716	0.236704	-0.241595	0.0329503	2.26534e-13	4.60862e-06	-7.50561	Metabolic
NAFLD.EUR.MVP.2021	10	NAFLD	CpG31156699	99843956	99843957	0.327595	-0.170768	0.0247379	5.08802e-12	0.00040136	-6.89664	Metabolic	0.00386009
NAFLD.EUR.MVP.2021	10	NAFLD	CpG31156701	99844084	99844085	0.0221802	-0.726652	0.0797967	8.52477e-20	8.02793e-10	-8.56669	Metabolic
NAFLD.EUR.MVP.2021	10	NAFLD	CpG31156705	99844250	99844251		-0.262075	0.0290246	1.72601e-19			Metabolic
NAFLD.EUR.MVP.2021	10	NAFLD	CpG31156709	99844350	99844351	0.0265226	-0.339794	0.0375136	1.33006e-19	5.8272e-11	-8.86384	Metabolic
NAFLD.EUR.MVP.2021	10	NAFLD	CpG31156719	99844670	99844671	0.114452	-0.377073	0.0444109	2.0564e-17	6.4947e-09	-8.32245	Metabolic
NAFLD.EUR.MVP.2021	10	NAFLD	CpG31156737	99845698	99845699	0.0719691	-0.719608	0.0761779	3.50632e-21	5.19428e-12	-9.12935	Metabolic
NAFLD.EUR.MVP.2021	10	NAFLD	CpG31156739	99845749	99845750	0.119328	-0.365297	0.051834	1.82223e-12	8.75844e-05	-7.10982	Metabolic
NAFLD.EUR.MVP.2021	10	NAFLD	CpG31156743	99845802	99845803	0.19562	-0.306587	0.0347561	1.13346e-18	7.31323e-11	-8.83849	Metabolic
NAFLD.EUR.MVP.2021	10	NAFLD	CpG31156745	99845813	99845814	0.180677	-0.449696	0.0430662	1.59467e-25	1.17333e-16	-10.2235	Metabolic	4.16374e-18
NAFLD.EUR.MVP.2021	10	NAFLD	CpG31156747	99845890	99845891	0.200494	-0.318661	0.0373477	1.43477e-17	1.42723e-09	-8.50015	Metabolic
NAFLD.EUR.MVP.2021	10	NAFLD	CpG31156751	99845932	99845933	0.075519	-0.575537	0.0686819	5.30458e-17	1.128e-09	-8.52742	Metabolic
NAFLD.EUR.MVP.2021	10	NAFLD	CpG31156753	99846033	99846034	0.161098	-0.411932	0.0637091	1.0075e-10	0.0115743	-6.4018	Metabolic
NAFLD.EUR.MVP.2021	10	NAFLD	CpG31156755	99846044	99846045	0.0723036	-0.592125	0.060912	2.45397e-22	1.97766e-13	-9.47673	Metabolic
NAFLD.EUR.MVP.2021	10	NAFLD	CpG31156757	99846062	99846063	0.197059	-0.258377	0.0377135	7.33031e-12	0.0012717	-6.73082	Metabolic
NAFLD.EUR.MVP.2021	10	NAFLD	CpG31156759	99846102	99846103	0.154302	-0.298323	0.0404712	1.69058e-13	1.79759e-05	-7.32523	Metabolic
NAFLD.EUR.MVP.2021	10	NAFLD	CpG31156761	99846194	99846195	0.0935677	-0.370848	0.0449806	1.65668e-16	5.74498e-07	-7.77371	Metabolic
NAFLD.EUR.MVP.2021	10	NAFLD	CpG31156763	99846199	99846200	0.194351	-0.307603	0.0393627	5.51539e-15	4.68572e-07	-7.79948	Metabolic
NAFLD.EUR.MVP.2021	10	NAFLD	CpG31156765	99846204	99846205	0.161245	-0.349366	0.0461223	3.59726e-14	1.20894e-06	-7.67896	Metabolic
NAFLD.EUR.MVP.2021	10	NAFLD	CpG31156767	99846231	99846232	0.0898085	-0.459232	0.06213	1.45212e-13	3.09419e-05	-7.25205	Metabolic
NAFLD.EUR.MVP.2021	10	NAFLD	CpG31156771	99846269	99846270	0.122513	-0.42217	0.0578013	2.79731e-13	1.20329e-05	-7.37887	Metabolic
NAFLD.EUR.MVP.2021	10	NAFLD	CpG31156777	99846292	99846293		-0.689629	0.106382	9.01848e-11			Metabolic
NAFLD.EUR.MVP.2021	10	NAFLD	CpG31156781	99846380	99846381	0.0985435	-0.289701	0.0445701	8.03736e-11	3.75181e-05	-7.22591	Metabolic
NAFLD.EUR.MVP.2021	10	NAFLD	CpG31156785	99846483	99846484	0.0176503	-0.894771	0.101628	1.31555e-18	2.49196e-10	-8.70044	Metabolic
NAFLD.EUR.MVP.2021	10	NAFLD	CpG31156797	99846752	99846753	0.0711817	-0.747686	0.111274	1.82551e-11	0.000434117	-6.88548	Metabolic
NAFLD.EUR.MVP.2021	10	NAFLD	CpG31156883	99849161	99849162	0.185823	0.0851086	0.00876485	2.72744e-22	8.63897e-15	9.7982	Metabolic	3.17334e-18
NAFLD.EUR.MVP.2021	10	NAFLD	CpG31156903	99850345	99850346	0.254513	0.087344	0.00932305	7.34995e-21	4.62643e-13	9.38761	Metabolic	2.41694e-18
NAFLD.EUR.MVP.2021	10	NAFLD	CpG31157081	99858614	99858615		-0.229114	0.0308662	1.14671e-13			Metabolic
NAFLD.EUR.MVP.2021	10	NAFLD	CpG31157179	99861776	99861777	0.214036	0.0677753	0.00677318	1.42821e-23	3.25315e-15	9.89639	Metabolic	2.18503e-18
NAFLD.EUR.MVP.2021	10	NAFLD	CpG31157221	99864061	99864062	0.105111	-0.405352	0.0591661	7.32968e-12	0.000599103	-6.83948	Metabolic
NAFLD.EUR.MVP.2021	10	NAFLD	CpG31157223	99864103	99864104	0.104458	-0.302613	0.0392939	1.34721e-14	7.38324e-07	-7.74189	Metabolic
NAFLD.EUR.MVP.2021	10	NAFLD	CpG31157227	99864125	99864126	0.0385541	-0.442962	0.0515625	8.63721e-18	1.31566e-09	-8.50959	Metabolic
NAFLD.EUR.MVP.2021	10	NAFLD	CpG31157267	99867527	99867528	0.324119	0.0540684	0.00724878	8.72079e-14	2.24761e-06	7.59911	Metabolic	2.54894e-06
NAFLD.EUR.MVP.2021	10	NAFLD	CpG31157301	99869741	99869742	0.347742	0.0634051	0.00722108	1.62663e-18	1.94832e-09	8.46395	Metabolic	7.69178e-09
NAFLD.EUR.MVP.2021	10	NAFLD	CpG31157321	99870266	99870267	0.0492679	-0.53859	0.0625106	6.93464e-18	6.44935e-10	-8.59187	Metabolic
NAFLD.EUR.MVP.2021	10	NAFLD	CpG31157323	99870269	99870270	0.0338432	-0.474289	0.0572072	1.12554e-16	1.0184e-08	-8.26898	Metabolic
NAFLD.EUR.MVP.2021	10	NAFLD	CpG31157329	99870367	99870368	0.0182577	-0.43099	0.0684707	3.08366e-10	0.0338188	-6.23608	Metabolic
NAFLD.EUR.MVP.2021	10	NAFLD	CpG31157447	99876406	99876407	0.209022	0.0695114	0.00725392	9.46358e-22	9.77334e-15	9.78573	Metabolic	5.23611e-08
NAFLD.EUR.MVP.2021	10	NAFLD	CpG31157583	99880171	99880172	0.14742	-0.27564	0.0433722	2.08128e-10	0.00670279	-6.48467	Metabolic
NAFLD.EUR.MVP.2021	10	NAFLD	CpG31157675	99882937	99882938	0.418011	0.0487053	0.00607472	1.07739e-15	2.08238e-07	7.90118	Metabolic	3.74714e-08
NAFLD.EUR.MVP.2021	10	NAFLD	CpG31157773	99887355	99887356	0.337653	0.072906	0.00718887	3.61484e-24	4.38593e-17	10.3184	Metabolic	8.77178e-16
NAFLD.EUR.MVP.2021	10	NAFLD	CpG31157857	99891408	99891409	0.238723	0.0596494	0.00623486	1.0996e-21	7.27179e-14	9.58061	Metabolic	8.55367e-18
NAFLD.EUR.MVP.2021	10	NAFLD	CpG31157877	99891541	99891542		0.0934603	0.0150569	5.39521e-10			Metabolic
NAFLD.EUR.MVP.2021	10	NAFLD	CpG31158117	99898122	99898123	0.432217	0.0326622	0.00520658	3.53573e-10	0.0191597	6.32442	Metabolic	0.00110126
NAFLD.EUR.MVP.2021	10	NAFLD	CpG31158175	99900275	99900276	0.0555934	-0.364121	0.0563925	1.06871e-10	0.043609	-6.19617	Metabolic
NAFLD.EUR.MVP.2021	10	NAFLD	CpG31158361	99906643	99906644	0.422308	0.0589278	0.00813101	4.25193e-13	6.91014e-05	7.14246	Metabolic	0.00158137
NAFLD.EUR.MVP.2021	10	NAFLD	CpG31158403	99908666	99908667	0.0734414	-0.538928	0.0676049	1.5646e-15	8.97703e-08	-8.00538	Metabolic
NAFLD.EUR.MVP.2021	10	NAFLD	CpG31158489	99914007	99914008	0.0253528	0.19708	0.0256294	1.47604e-14	1.31502e-08	8.23845	Metabolic
NAFLD.EUR.MVP.2021	10	NAFLD	CpG31158623	99918605	99918606	0.027441	-0.142138	0.0194233	2.51795e-13	1.59259e-06	-7.64357	Metabolic
NAFLD.EUR.MVP.2021	10	NAFLD	CpG31158709	99921715	99921716	0.0950572	0.0713531	0.00945023	4.33901e-14	9.91332e-07	7.70434	Metabolic	5.53179e-12
NAFLD.EUR.MVP.2021	10	NAFLD	CpG31158715	99922147	99922148	0.140749	-0.451821	0.0381792	2.5977e-32	1.76285e-22	-11.4505	Metabolic	8.77178e-16
NAFLD.EUR.MVP.2021	10	NAFLD	CpG31158717	99922202	99922203	0.0865167	-0.419855	0.0451094	1.30897e-20	8.69431e-13	-9.32091	Metabolic
NAFLD.EUR.MVP.2021	10	NAFLD	CpG31158763	99924153	99924154	0.170284	0.0804757	0.00992841	5.24843e-16	1.14253e-07	7.97565	Metabolic	6.81489e-11
NAFLD.EUR.MVP.2021	10	NAFLD	CpG31158823	99926569	99926570	0.214391	0.0915186	0.00976851	7.34086e-21	2.91775e-13	9.43605	Metabolic	7.43379e-18
NAFLD.EUR.MVP.2021	10	NAFLD	CpG31158849	99927955	99927956	0.0384517	-0.452026	0.063995	1.62402e-12	0.000124641	-7.06096	Metabolic
NAFLD.EUR.MVP.2021	10	NAFLD	CpG31158923	99931443	99931444	0.146028	-0.597169	0.0742354	8.67616e-16	2.17696e-06	-7.60324	Metabolic
NAFLD.EUR.MVP.2021	10	NAFLD	CpG31158937	99932500	99932501	0.157702	0.384926	0.0441383	2.75972e-18	2.05049e-11	8.97949	Metabolic	0.0118465
NAFLD.EUR.MVP.2021	10	NAFLD	CpG31158993	99934820	99934821	0.171798	0.06949	0.0101789	8.67714e-12	0.00197562	6.66643	Metabolic
NAFLD.EUR.MVP.2021	10	NAFLD	CpG31159329	99954519	99954520	0.432031	0.0431381	0.00621251	3.81864e-12	0.000356011	6.91366	Metabolic	0.0348951
NAFLD.EUR.MVP.2021	10	NAFLD	CpG31159549	99961557	99961558	0.314196	0.0558953	0.00695448	9.18357e-16	6.51763e-08	8.04468	Metabolic	0.0183554
NAFLD.EUR.MVP.2021	10	NAFLD	CpG31159903	99976612	99976613	0.0585359	-0.464242	0.0638846	3.67887e-13	4.52742e-05	-7.20034	Metabolic
NAFLD.EUR.MVP.2021	10	NAFLD	CpG31159905	99976654	99976655	0.0135217	-0.842519	0.113119	9.47301e-14	0.00137999	-6.71892	Metabolic
NAFLD.EUR.MVP.2021	10	NAFLD	CpG31160033	99983360	99983361	0.0235385	-0.487384	0.0622837	5.06798e-15	1.38856e-07	-7.95153	Metabolic
NAFLD.EUR.MVP.2021	10	NAFLD	CpG31160035	99983372	99983373	0.0342608	-0.508042	0.0578903	1.6946e-18	1.86178e-10	-8.73346	Metabolic
NAFLD.EUR.MVP.2021	10	NAFLD	CpG31160037	99983465	99983466	0.124911	-0.302725	0.0456964	3.47924e-11	0.00505588	-6.52706	Metabolic
NAFLD.EUR.MVP.2021	10	NAFLD	CpG31160299	99994406	99994407	0.072322	-0.517775	0.0643193	8.27446e-16	6.34925e-09	-8.32513	Metabolic
NAFLD.EUR.MVP.2021	10	NAFLD	CpG31160303	99994474	99994475	0.112922	-0.440969	0.0537163	2.22643e-16	6.45814e-09	-8.32312	Metabolic
NAFLD.EUR.MVP.2021	10	NAFLD	CpG31160305	99994559	99994560	0.139072	-0.339495	0.047666	1.06074e-12	0.000352806	-6.91494	Metabolic
NAFLD.EUR.MVP.2021	10	NAFLD	CpG31160307	99994568	99994569	0.1666	-0.375402	0.0506224	1.20959e-13	5.26715e-05	-7.17967	Metabolic
NAFLD.EUR.MVP.2021	10	NAFLD	CpG31160309	99995031	99995032	0.330223	0.0644163	0.00867803	1.14567e-13	4.55358e-06	7.50719	Metabolic	0.0348951
NAFLD.EUR.MVP.2021	10	NAFLD	CpG31160321	99995336	99995337	0.0855207	-0.856278	0.0928254	2.84592e-20	2.37562e-09	-8.4408	Metabolic
NAFLD.EUR.MVP.2021	10	NAFLD	CpG31160323	99995374	99995375	0.0643046	-0.547042	0.0594158	3.35321e-20	2.42855e-11	-8.96085	Metabolic
NAFLD.EUR.MVP.2021	10	NAFLD	CpG31160389	99998228	99998229	0.0435786	0.0949012	0.0136239	3.26538e-12	0.000516238	6.86077	Metabolic
NAFLD.EUR.MVP.2021	10	NAFLD	CpG31160393	99998299	99998300	0.04944	0.114977	0.0174395	4.31305e-11	0.000428328	6.88739	Metabolic
NAFLD.EUR.MVP.2021	10	NAFLD	CpG31160769	100009913	100009914	0.0516321	-0.556236	0.0787457	1.62129e-12	0.000933067	-6.77572	Metabolic
NAFLD.EUR.MVP.2021	10	NAFLD	CpG31161441	100030852	100030853	0.41326	0.402402	0.0395047	2.28523e-24	2.79111e-11	8.94549	Metabolic	3.44924e-32
NAFLD.EUR.MVP.2021	10	NAFLD	CpG31161805	100049105	100049106	0.390012	0.0696667	0.00576316	1.21805e-33	2.10457e-25	12.0199	Metabolic	3.44924e-32
NAFLD.EUR.MVP.2021	10	NAFLD	CpG31161953	100055815	100055816	0.429174	0.0613815	0.00620515	4.50837e-23	3.23487e-15	9.89695	Metabolic	6.52265e-21
NAFLD.EUR.MVP.2021	10	NAFLD	CpG31162019	100060485	100060486	0.0137065	0.182016	0.0214059	1.84624e-17	8.09846e-13	9.32844	Metabolic
NAFLD.EUR.MVP.2021	10	NAFLD	CpG31162371	100075163	100075164	0.443581	0.0839175	0.00687137	2.66157e-34	1.55934e-26	12.2331	Metabolic	4.33041e-44
NAFLD.EUR.MVP.2021	10	NAFLD	CpG31162651	100088205	100088206	0.247905	-0.0685248	0.0105043	6.86711e-11	0.00722013	-6.47345	Metabolic	0.0324677
NAFLD.EUR.MVP.2021	10	NAFLD	CpG31163139	100099447	100099448	0.436039	0.10316	0.00795062	1.69482e-38	3.31175e-30	12.9019	Metabolic	1.00411e-47
NAFLD.EUR.MVP.2021	10	NAFLD	CpG31163149	100099798	100099799	0.0236666	-0.12316	0.0178084	4.65236e-12	0.00183	-6.67766	Metabolic
NAFLD.EUR.MVP.2021	10	NAFLD	CpG31163179	100101634	100101635	0.111988	-1.41893	0.125126	8.31221e-30	2.48654e-21	-11.2188	Metabolic
NAFLD.EUR.MVP.2021	10	NAFLD	CpG31163243	100106360	100106361	0.378766	0.0955872	0.0074809	2.18972e-37	1.21705e-29	12.8012	Metabolic	1.54919e-44
NAFLD.EUR.MVP.2021	10	NAFLD	CpG31163353	100111541	100111542		0.229292	0.0279944	2.59791e-16			Metabolic
NAFLD.EUR.MVP.2021	10	NAFLD	CpG31163473	100115087	100115088	0.0878016	0.574153	0.0434617	7.6271e-40	4.06471e-32	13.2366	Metabolic	2.19808e-46
NAFLD.EUR.MVP.2021	10	NAFLD	CpG31163507	100115218	100115219	0.0111757	-1.65899	0.123056	2.00676e-41	3.47397e-35	-13.7572	Metabolic
NAFLD.EUR.MVP.2021	10	NAFLD	CpG31164035	100137699	100137700	0.161481	-0.0816743	0.0118451	5.38018e-12	0.00142617	-6.71412	Metabolic	0.0324677
NAFLD.EUR.MVP.2021	10	NAFLD	CpG31164197	100144586	100144587	0.40375	0.11737	0.00859775	1.98333e-42	4.98014e-34	13.5633	Metabolic	2.98534e-59
NAFLD.EUR.MVP.2021	10	NAFLD	CpG31164617	100168935	100168936	0.0155102	0.0900435	0.0125768	8.09712e-13	0.000223562	6.97933	Metabolic
NAFLD.EUR.MVP.2021	10	NAFLD	CpG31165859	100237771	100237772	0.101551	-0.0984414	0.0156735	3.36888e-10	0.0207971	-6.31174	Metabolic
NAFLD.EUR.MVP.2021	10	NAFLD	CpG31166705	100268075	100268076	0.089217	-1.65474	0.130961	1.3473e-36	2.75825e-28	-12.5566	Metabolic	1.80241e-80	0.914451
NAFLD.EUR.MVP.2021	10	NAFLD	CpG31166707	100268079	100268080	0.0540776	-2.84504	0.215151	6.42508e-40	1.43979e-31	-13.1413	Metabolic
NAFLD.EUR.MVP.2021	10	NAFLD	CpG31166711	100268098	100268099	0.0182742	-1.33221	0.198839	2.0848e-11	2.75655e-06	-7.57264	Metabolic
NAFLD.EUR.MVP.2021	10	NAFLD	CpG31166713	100268133	100268134	0.0245918	-1.54783	0.164713	5.60885e-21	1.4044e-13	-9.5124	Metabolic
NAFLD.EUR.MVP.2021	10	NAFLD	CpG31166907	100273562	100273563		0.222552	0.0351201	2.34474e-10			Metabolic
NAFLD.EUR.MVP.2021	10	NAFLD	CpG31167045	100276927	100276928	0.321498	0.162061	0.010913	6.92688e-50	1.2167e-41	14.7935	Metabolic	6.07566e-82
NAFLD.EUR.MVP.2021	10	NAFLD	CpG31167273	100278883	100278884	0.395628	0.176232	0.0117097	3.45149e-51	5.66849e-43	14.9984	Metabolic	6.07566e-82
NAFLD.EUR.MVP.2021	10	NAFLD	CpG31167375	100284554	100284555	0.179212	-0.0724	0.0105097	5.62395e-12	7.55119e-05	-7.13026	Metabolic
NAFLD.EUR.MVP.2021	10	NAFLD	CpG31167705	100295687	100295688		-0.297549	0.0332014	3.18996e-19			Metabolic
NAFLD.EUR.MVP.2021	10	NAFLD	CpG31168235	100319406	100319407	0.0260369	-0.256204	0.0378997	1.3795e-11	0.00744478	-6.46882	Metabolic
NAFLD.EUR.MVP.2021	10	NAFLD	CpG31169717	100373743	100373744	0.0358026	0.989984	0.115927	1.3458e-17	1.486e-10	8.75891	Metabolic
NAFLD.EUR.MVP.2021	10	NAFLD	CpG31171077	100429522	100429523		-0.362924	0.0424885	1.32259e-17			Metabolic
NAFLD.EUR.MVP.2021	10	NAFLD	CpG31172033	100475171	100475172		-0.103009	0.0166033	5.50089e-10			Metabolic
NAFLD.EUR.MVP.2021	10	NAFLD	CpG31174465	100570059	100570060	0.0830691	0.324952	0.0476181	8.84582e-12	0.00046063	6.87704	Metabolic
NAFLD.EUR.MVP.2021	10	NAFLD	CpG31395061	112059451	112059452	0.173417	0.081782	0.0115608	1.50467e-12	0.000577742	6.84468	Metabolic	9.7933e-05	0.737986
NAFLD.EUR.MVP.2021	10	NAFLD	CpG31395687	112101035	112101036	0.14464	0.0779833	0.0121832	1.54459e-10	0.00706478	6.47674	Metabolic	8.90194e-05
NAFLD.EUR.MVP.2021	10	NAFLD	CpG31396213	112128127	112128128	0.0953001	0.123161	0.0182807	1.61452e-11	0.0168537	6.34419	Metabolic	0.000210676
NAFLD.EUR.MVP.2021	10	NAFLD	CpG31396309	112131413	112131414	0.12223	0.126629	0.02036	4.98687e-10	0.0367795	6.22293	Metabolic	7.31338e-05
NAFLD.EUR.MVP.2021	10	NAFLD	CpG31396435	112137470	112137471	0.123338	0.268231	0.0383663	2.72321e-12	0.000220403	6.98133	Metabolic	0.000130259
NAFLD.EUR.MVP.2021	10	NAFLD	CpG31396437	112137492	112137493	0.272586	0.115604	0.0172153	1.87846e-11	0.00144447	6.71226	Metabolic	0.000210676
NAFLD.EUR.MVP.2021	10	NAFLD	CpG31396447	112137950	112137951	0.151406	0.146056	0.0187793	7.39745e-15	2.21947e-06	7.60074	Metabolic	0.000171913
NAFLD.EUR.MVP.2021	10	NAFLD	CpG31396515	112140495	112140496		0.356259	0.056922	3.88122e-10			Metabolic
NAFLD.EUR.MVP.2021	10	NAFLD	CpG31396585	112143751	112143752	0.488701	-0.0658474	0.0101881	1.02524e-10	0.0108508	-6.41165	Metabolic	8.90194e-05
NAFLD.EUR.MVP.2021	10	NAFLD	CpG31396809	112156552	112156553	0.488828	0.0360144	0.00537324	2.04824e-11	0.00322186	6.59424	Metabolic	8.90194e-05
NAFLD.EUR.MVP.2021	10	NAFLD	CpG31396821	112157759	112157760	0.457389	0.0362327	0.00539287	1.83451e-11	0.00168137	6.69007	Metabolic	0.000208812
NAFLD.EUR.MVP.2021	10	NAFLD	CpG31396883	112160706	112160707	0.333189	0.161171	0.0247468	7.37659e-11	0.00336106	6.58796	Metabolic	0.00010772
NAFLD.EUR.MVP.2021	10	NAFLD	CpG31396895	112162066	112162067	0.541932	0.0448902	0.00544994	1.7685e-16	1.33567e-08	8.23658	Metabolic	2.35028e-11	0.977167
NAFLD.EUR.MVP.2021	10	NAFLD	CpG31397137	112179825	112179826	0.447226	0.0540993	0.00644433	4.66447e-17	5.13819e-09	8.35017	Metabolic	8.4763e-12	0.984696
NAFLD.EUR.MVP.2021	10	NAFLD	CpG31397175	112183241	112183242	0.041389	-2.18871	0.223924	1.45098e-22	3.75591e-15	-9.882	Metabolic
NAFLD.EUR.MVP.2021	10	NAFLD	CpG31398515	112262807	112262808	0.403615	0.0329882	0.00505888	6.99102e-11	0.00716243	6.47467	Metabolic	0.0115548
NAFLD.EUR.MVP.2021	11	NAFLD	CpG33052193	61788293	61788294	0.0175371	-2.0334	0.320015	2.09687e-10	0.0243419	-6.28735	Metabolic
NAFLD.EUR.MVP.2021	11	NAFLD	CpG33053015	61813890	61813891	0.152676	0.205932	0.0295468	3.17691e-12	4.43729e-05	7.20308	Metabolic	6.91637e-06	0.718768
NAFLD.EUR.MVP.2021	11	NAFLD	CpG33054093	61829340	61829341	0.0186623	0.400576	0.0639722	3.80747e-10	0.0349819	6.23079	Metabolic		0.798453
NAFLD.EUR.MVP.2021	11	NAFLD	CpG33054101	61829487	61829488		1.27205	0.196237	9.03927e-11			Metabolic
NAFLD.EUR.MVP.2021	11	NAFLD	CpG33054181	61832903	61832904	0.340592	-0.294263	0.0406025	4.24785e-13	2.67113e-05	-7.27194	Metabolic	4.18758e-06	0.968847
NAFLD.EUR.MVP.2021	11	NAFLD	CpG33054183	61832942	61832943	0.185964	-0.200176	0.0286219	2.6749e-12	0.000232858	-6.9736	Metabolic	4.18758e-06	0.904494
NAFLD.EUR.MVP.2021	11	NAFLD	CpG33054213	61833686	61833687	0.0157739	0.253593	0.0361311	2.23964e-12	0.000188656	7.00314	Metabolic		0.952703
NAFLD.EUR.MVP.2021	11	NAFLD	CpG33054419	61839210	61839211	0.422488	0.0400859	0.00571458	2.30499e-12	0.000147387	7.03763	Metabolic	1.8968e-06	0.909928
NAFLD.EUR.MVP.2021	11	NAFLD	CpG33054987	61853721	61853722	0.436405	0.0391814	0.00574872	9.3825e-12	0.000771601	6.80314	Metabolic	0.00065029
NAFLD.EUR.MVP.2021	11	NAFLD	CpG33055211	61858733	61858734	0.422569	0.0888857	0.0125499	1.41517e-12	0.000156346	7.0294	Metabolic	0.0266678
NAFLD.EUR.MVP.2021	11	NAFLD	CpG33055687	61869827	61869828	0.0536895	0.295587	0.0469782	3.13408e-10	0.0259538	6.27738	Metabolic		0.893219
NAFLD.EUR.MVP.2021	11	NAFLD	CpG33780259	93602636	93602637	0.0153603	0.228527	0.0300945	3.11077e-14	1.98486e-06	7.61518	Metabolic
NAFLD.EUR.MVP.2021	11	NAFLD	CpG33783769	93785004	93785005	0.0109672	1.16605	0.167302	3.176e-12	0.000253059	6.96189	Metabolic
NAFLD.EUR.MVP.2021	11	NAFLD	CpG33784353	93818847	93818848	0.0170618	-0.394863	0.060176	5.31619e-11	0.00423067	-6.5537	Metabolic
NAFLD.EUR.MVP.2021	11	NAFLD	CpG33785749	93896589	93896590	0.340577	-0.0496745	0.00801915	5.84777e-10	0.0460837	-6.18747	Metabolic	0.00870532
NAFLD.EUR.MVP.2021	11	NAFLD	CpG33785809	93901582	93901583	0.415549	-0.0419449	0.00672317	4.40783e-10	0.0461299	-6.18731	Metabolic	0.00870532
NAFLD.EUR.MVP.2021	11	NAFLD	CpG33785817	93903027	93903028	0.421851	-0.0575143	0.00917447	3.63495e-10	0.0283224	-6.26378	Metabolic	0.00796225
NAFLD.EUR.MVP.2021	11	NAFLD	CpG33785855	93904672	93904673	0.549092	-0.121141	0.0144341	4.75212e-17	3.21666e-09	-8.40531	Metabolic	3.83949e-11
NAFLD.EUR.MVP.2021	11	NAFLD	CpG33785887	93907614	93907615	0.43518	-0.0410714	0.00658977	4.58773e-10	0.0259714	-6.27728	Metabolic	0.00951598
NAFLD.EUR.MVP.2021	11	NAFLD	CpG33786001	93918656	93918657	0.218567	0.101636	0.0117014	3.76039e-18	5.48244e-10	8.61051	Metabolic	3.46159e-12
NAFLD.EUR.MVP.2021	11	NAFLD	CpG33786391	93944476	93944477	0.252012	-0.0540537	0.00849579	1.98607e-10	0.0145409	-6.36688	Metabolic	0.00282336
NAFLD.EUR.MVP.2021	11	NAFLD	CpG33786407	93945374	93945375	0.0660985	0.232451	0.0348237	2.4707e-11	0.0110344	6.40909	Metabolic
NAFLD.EUR.MVP.2021	11	NAFLD	CpG33786409	93945490	93945491	0.114407	0.278022	0.0398646	3.07725e-12	0.000173366	7.01497	Metabolic
NAFLD.EUR.MVP.2021	11	NAFLD	CpG33786411	93945517	93945518	0.0682888	0.203384	0.0293977	4.56865e-12	0.000161006	7.0253	Metabolic	0.00728127
NAFLD.EUR.MVP.2021	11	NAFLD	CpG33786781	93957985	93957986	0.19043	0.162207	0.0195209	9.6199e-17	8.72523e-09	8.2874	Metabolic	2.81547e-09
NAFLD.EUR.MVP.2021	11	NAFLD	CpG33787005	93969268	93969269	0.473116	-0.0418071	0.00664362	3.1176e-10	0.0149982	-6.36213	Metabolic	0.0393806
NAFLD.EUR.MVP.2021	11	NAFLD	CpG33787069	93972152	93972153	0.330673	0.0619152	0.00811113	2.28711e-14	3.38447e-06	7.54595	Metabolic	3.22645e-08
NAFLD.EUR.MVP.2021	11	NAFLD	CpG33787163	93984971	93984972	0.440775	-0.0943466	0.0127574	1.40944e-13	1.46168e-05	-7.35292	Metabolic	3.22645e-08
NAFLD.EUR.MVP.2021	11	NAFLD	CpG33787445	94014980	94014981	0.464453	-0.0903227	0.0111339	4.9633e-16	3.62635e-08	-8.11618	Metabolic	2.22154e-11
NAFLD.EUR.MVP.2021	11	NAFLD	CpG33787509	94019513	94019514	0.457443	-0.0621858	0.00777283	1.24009e-15	1.1034e-07	-7.97996	Metabolic	2.22154e-11
NAFLD.EUR.MVP.2021	11	NAFLD	CpG33787517	94019870	94019871	0.397009	-0.0798949	0.00975956	2.69313e-16	1.99683e-08	-8.18831	Metabolic	2.68001e-11
NAFLD.EUR.MVP.2021	11	NAFLD	CpG33787549	94021215	94021216	0.0264077	0.683001	0.0763054	3.52652e-19	7.67341e-11	8.83311	Metabolic	1.31231e-10
NAFLD.EUR.MVP.2021	11	NAFLD	CpG33787551	94021224	94021225	0.0577002	0.805622	0.102978	5.1491e-15	5.36739e-05	7.1771	Metabolic	2.22154e-11
NAFLD.EUR.MVP.2021	11	NAFLD	CpG33787685	94033417	94033418	0.344242	0.055641	0.00715916	7.72567e-15	6.90503e-07	7.75039	Metabolic	6.26417e-09
NAFLD.EUR.MVP.2021	11	NAFLD	CpG33788365	94083528	94083529	0.263478	0.0977734	0.00963946	3.5586e-24	2.68787e-16	10.1428	Metabolic	7.16809e-20	0.96624
NAFLD.EUR.MVP.2021	11	NAFLD	CpG33788607	94099889	94099890	0.292916	-0.112495	0.0150311	7.20073e-14	2.64334e-06	-7.57809	Metabolic	1.49674e-09
NAFLD.EUR.MVP.2021	11	NAFLD	CpG33788759	94114156	94114157	0.419255	-0.0493153	0.00742311	3.06359e-11	0.00783686	-6.46106	Metabolic	7.12318e-10
NAFLD.EUR.MVP.2021	11	NAFLD	CpG33788843	94119887	94119888	0.109117	0.0878901	0.0131286	2.16348e-11	0.000478992	6.87146	Metabolic	1.49674e-09
NAFLD.EUR.MVP.2021	11	NAFLD	CpG33789061	94128804	94128805	0.0278563	1.13076	0.155784	3.91271e-13	6.14426e-05	7.15858	Metabolic
NAFLD.EUR.MVP.2021	11	NAFLD	CpG33789107	94128983	94128984	0.0131977	0.797315	0.127795	4.40327e-10	0.0496012	6.17586	Metabolic
NAFLD.EUR.MVP.2021	11	NAFLD	CpG33789941	94167661	94167662	0.408193	-0.0451322	0.00544315	1.11783e-16	8.92285e-09	-8.28473	Metabolic	5.4979e-13
NAFLD.EUR.MVP.2021	11	NAFLD	CpG33789971	94169778	94169779	0.373413	0.0653863	0.00628629	2.4426e-25	2.60935e-17	10.3681	Metabolic	2.88601e-21	0.981978
NAFLD.EUR.MVP.2021	11	NAFLD	CpG33790055	94175639	94175640	0.0392166	-0.146592	0.0209927	2.88965e-12	0.00022486	-6.97851	Metabolic	0.000129934
NAFLD.EUR.MVP.2021	11	NAFLD	CpG33790087	94177572	94177573	0.526979	0.0578372	0.00652648	7.86373e-19	5.5038e-11	8.8702	Metabolic	2.89758e-14
NAFLD.EUR.MVP.2021	11	NAFLD	CpG33790299	94188643	94188644	0.455449	-0.0573757	0.00658574	2.98257e-18	3.10427e-10	-8.67547	Metabolic	5.4979e-13
NAFLD.EUR.MVP.2021	11	NAFLD	CpG33790369	94192707	94192708	0.132843	1.14572	0.132103	4.21123e-18	1.70491e-10	8.74341	Metabolic
NAFLD.EUR.MVP.2021	11	NAFLD	CpG33790943	94237829	94237830		-0.394847	0.0497359	2.04033e-15			Metabolic
NAFLD.EUR.MVP.2021	11	NAFLD	CpG33791033	94240788	94240789	0.0647425	2.30591	0.286043	7.54164e-16	2.64835e-08	8.15425	Metabolic
NAFLD.EUR.MVP.2021	11	NAFLD	CpG33791445	94281002	94281003	0.0610589	-0.342297	0.0486974	2.07923e-12	0.00830947	-6.4522	Metabolic
NAFLD.EUR.MVP.2021	12	NAFLD	CpG35500981	52871829	52871830	0.242853	0.101954	0.0147415	4.6429e-12	0.000492583	6.86747	Metabolic	0.000227107	0.864511
NAFLD.EUR.MVP.2021	12	NAFLD	CpG35501415	52882436	52882437	0.423028	-0.0419563	0.00642499	6.56929e-11	0.0037932	-6.56998	Metabolic	0.00059658
NAFLD.EUR.MVP.2021	12	NAFLD	CpG36691489	120979725	120979726	0.07712	-0.0899735	0.0144759	5.11986e-10	0.023915	-6.29009	Metabolic		0.970239
NAFLD.EUR.MVP.2021	12	NAFLD	CpG36691605	120983003	120983004	0.357355	-0.0459198	0.00714225	1.28185e-10	0.0104553	-6.41731	Metabolic	0.00110126	0.984515
NAFLD.EUR.MVP.2021	12	NAFLD	CpG36691883	120993421	120993422	0.416383	-0.0313717	0.00500922	3.78152e-10	0.0295254	-6.2573	Metabolic	0.0169271	0.801096
NAFLD.EUR.MVP.2021	12	NAFLD	CpG36692679	121017102	121017103	0.427075	-0.0308527	0.00495365	4.71569e-10	0.0377417	-6.21888	Metabolic	0.0215736	0.762463
NAFLD.EUR.MVP.2021	15	NAFLD	CpG41526999	73647860	73647861	0.234366	0.311713	0.0502235	5.41712e-10	0.0412168	6.20504	Metabolic	0.0358083
NAFLD.EUR.MVP.2021	15	NAFLD	CpG41527337	73662791	73662792	0.306092	-0.0690146	0.0104241	3.57599e-11	0.00277965	-6.61611	Metabolic	0.000977086
NAFLD.EUR.MVP.2021	16	NAFLD	CpG44068329	83955358	83955359	0.473337	0.0396128	0.00557379	1.18612e-12	8.2738e-05	7.11767	Metabolic	1.50986e-05
NAFLD.EUR.MVP.2021	19	NAFLD	CpG48948367	18881377	18881378	0.0302356	0.239936	0.0267216	2.72915e-19	4.29361e-11	8.8978	Metabolic
NAFLD.EUR.MVP.2021	19	NAFLD	CpG48950455	18917615	18917616		-0.265186	0.0351634	4.64521e-14			Metabolic
NAFLD.EUR.MVP.2021	19	NAFLD	CpG48952263	18947852	18947853	0.0486122	-0.197439	0.0283013	3.02978e-12	0.000505149	-6.86388	Metabolic
NAFLD.EUR.MVP.2021	19	NAFLD	CpG48958615	19109844	19109845	0.0469513	0.205864	0.0237008	3.75564e-18	2.75979e-10	8.68885	Metabolic
NAFLD.EUR.MVP.2021	19	NAFLD	CpG48960517	19151888	19151889	0.147881	-0.104574	0.0124178	3.72294e-17	2.06744e-09	-8.45703	Metabolic	3.30773e-09
NAFLD.EUR.MVP.2021	19	NAFLD	CpG48960717	19158064	19158065		-0.838154	0.103011	4.06715e-16			Metabolic
NAFLD.EUR.MVP.2021	19	NAFLD	CpG48960951	19164059	19164060	0.255264	-0.0754	0.00923069	3.12496e-16	2.62955e-08	-8.15511	Metabolic	1.63304e-10
NAFLD.EUR.MVP.2021	19	NAFLD	CpG48961065	19168343	19168344	0.286016	-0.0638401	0.00748654	1.49778e-17	1.23277e-09	-8.51713	Metabolic	1.63304e-10
NAFLD.EUR.MVP.2021	19	NAFLD	CpG48961279	19172935	19172936	0.0800618	-0.178413	0.0215003	1.05738e-16	5.47175e-08	-8.06608	Metabolic
NAFLD.EUR.MVP.2021	19	NAFLD	CpG48961567	19178865	19178866	0.265122	-0.0697785	0.00795342	1.7335e-18	1.49406e-10	-8.7583	Metabolic	2.20948e-09
NAFLD.EUR.MVP.2021	19	NAFLD	CpG48965587	19270186	19270187	0.310792	-0.077777	0.00777167	1.40921e-23	1.52023e-15	-9.97221	Metabolic	2.1183e-22
NAFLD.EUR.MVP.2021	19	NAFLD	CpG48965857	19275197	19275198		-0.167014	0.0230652	4.45614e-13			Metabolic
NAFLD.EUR.MVP.2021	19	NAFLD	CpG48965861	19275308	19275309	0.0199163	-0.389913	0.0584912	2.62531e-11	0.000223848	-6.97915	Metabolic	8.50092e-07
NAFLD.EUR.MVP.2021	19	NAFLD	CpG48966061	19279687	19279688	0.404276	-0.0437346	0.00605774	5.21323e-13	4.72286e-05	-7.19457	Metabolic	1.67397e-08
NAFLD.EUR.MVP.2021	19	NAFLD	CpG48966081	19279939	19279940	0.476771	-0.0357723	0.00474428	4.69639e-14	1.77325e-06	-7.62973	Metabolic	3.40271e-07
NAFLD.EUR.MVP.2021	19	NAFLD	CpG48966531	19290408	19290409	0.436534	-0.035832	0.00488126	2.12458e-13	1.82443e-05	-7.32325	Metabolic	1.67397e-08
NAFLD.EUR.MVP.2021	19	NAFLD	CpG48966797	19298223	19298224	0.0331302	-0.382346	0.0345634	1.91478e-28	1.78777e-21	-11.2479	Metabolic
NAFLD.EUR.MVP.2021	19	NAFLD	CpG48968093	19326086	19326087	0.0381093	0.142676	0.0219728	8.39847e-11	0.00119222	6.7402	Metabolic
NAFLD.EUR.MVP.2021	19	NAFLD	CpG48968095	19326093	19326094	0.085892	0.181905	0.0212657	1.18997e-17	3.83327e-10	8.65144	Metabolic	2.03417e-07
NAFLD.EUR.MVP.2021	19	NAFLD	CpG48968497	19336126	19336127	0.427834	0.0555305	0.00727031	2.20658e-14	4.65716e-07	7.80025	Metabolic	3.40271e-07
NAFLD.EUR.MVP.2021	19	NAFLD	CpG48968585	19337998	19337999	0.316309	-0.065444	0.00660847	4.03767e-23	5.5775e-15	-9.84231	Metabolic	3.22321e-19
NAFLD.EUR.MVP.2021	19	NAFLD	CpG48968613	19338793	19338794	0.427603	0.0521069	0.00698431	8.61458e-14	6.3447e-06	7.46363	Metabolic	3.40271e-07
NAFLD.EUR.MVP.2021	19	NAFLD	CpG48968617	19338876	19338877	0.443996	0.0466258	0.00610837	2.29159e-14	1.76696e-06	7.63018	Metabolic	3.40271e-07
NAFLD.EUR.MVP.2021	19	NAFLD	CpG48968781	19341953	19341954	0.370943	-0.0595309	0.00621519	9.86675e-22	7.62168e-14	-9.57576	Metabolic	7.84984e-18
NAFLD.EUR.MVP.2021	19	NAFLD	CpG48968891	19344018	19344019	0.467509	0.0454244	0.00616687	1.75981e-13	4.98794e-06	7.49525	Metabolic	3.40271e-07
NAFLD.EUR.MVP.2021	19	NAFLD	CpG48969215	19351796	19351797	0.175388	-0.101431	0.0102313	3.62739e-23	7.3802e-15	-9.8141	Metabolic	4.53201e-18
NAFLD.EUR.MVP.2021	19	NAFLD	CpG48969309	19354719	19354720	0.360379	-0.0553439	0.00572563	4.20494e-22	4.78352e-14	-9.62377	Metabolic	4.53201e-18
NAFLD.EUR.MVP.2021	19	NAFLD	CpG48969723	19364278	19364279	0.457635	0.0425581	0.00623569	8.79706e-12	0.000416767	6.89128	Metabolic	3.40271e-07
NAFLD.EUR.MVP.2021	19	NAFLD	CpG48969755	19364907	19364908	0.0973623	0.304279	0.0399833	2.73785e-14	2.97473e-07	7.85662	Metabolic	4.62403e-07
NAFLD.EUR.MVP.2021	19	NAFLD	CpG48969783	19365555	19365556	0.4473	0.0674141	0.00930568	4.34353e-13	1.40223e-05	7.35847	Metabolic	6.47862e-07
NAFLD.EUR.MVP.2021	19	NAFLD	CpG48969997	19370796	19370797	0.412427	0.0517909	0.00779873	3.11677e-11	0.00153951	6.70296	Metabolic	6.47862e-07
NAFLD.EUR.MVP.2021	19	NAFLD	CpG48970057	19372072	19372073	0.364034	0.0734077	0.00944334	7.63553e-15	6.48068e-07	7.75844	Metabolic	2.96908e-06
NAFLD.EUR.MVP.2021	19	NAFLD	CpG48970191	19376280	19376281	0.135053	0.199089	0.0282891	1.95515e-12	8.84547e-05	7.10845	Metabolic	2.55155e-07
NAFLD.EUR.MVP.2021	19	NAFLD	CpG48970197	19376343	19376344	0.101988	0.18487	0.0272123	1.09363e-11	0.000560962	6.8489	Metabolic	1.67397e-08
NAFLD.EUR.MVP.2021	19	NAFLD	CpG48970199	19376351	19376352		0.276944	0.037887	2.67669e-13			Metabolic
NAFLD.EUR.MVP.2021	19	NAFLD	CpG48970507	19383673	19383674	0.262261	-0.133092	0.0103947	1.55945e-37	1.14597e-29	-12.8059	Metabolic	1.45898e-44
NAFLD.EUR.MVP.2021	19	NAFLD	CpG48970935	19386858	19386859	0.0368286	0.419127	0.0534904	4.6677e-15	3.47697e-08	8.12128	Metabolic
NAFLD.EUR.MVP.2021	19	NAFLD	CpG48971983	19408708	19408709	0.484118	-0.0381949	0.00544141	2.22982e-12	0.000135522	-7.04932	Metabolic	8.30099e-06
NAFLD.EUR.MVP.2021	19	NAFLD	CpG48972265	19417961	19417962	0.100016	-0.603052	0.0832236	4.28711e-13	3.70395e-05	-7.22766	Metabolic	4.62403e-07
NAFLD.EUR.MVP.2021	19	NAFLD	CpG48972307	19419460	19419461	0.362239	-0.0631721	0.00875644	5.41867e-13	4.17192e-05	-7.21148	Metabolic	3.11548e-06
NAFLD.EUR.MVP.2021	19	NAFLD	CpG48972823	19434886	19434887	0.435085	-0.0498841	0.0069764	8.65149e-13	7.27431e-05	-7.1354	Metabolic	8.30099e-06
NAFLD.EUR.MVP.2021	19	NAFLD	CpG48973109	19443993	19443994	0.284377	-0.205706	0.0301028	8.28856e-12	9.00098e-05	-7.10605	Metabolic	3.40271e-07
NAFLD.EUR.MVP.2021	19	NAFLD	CpG48973845	19466395	19466396	0.062722	-0.207674	0.0284102	2.67449e-13	2.10701e-05	-7.30391	Metabolic	2.96908e-06
NAFLD.EUR.MVP.2021	19	NAFLD	CpG48974595	19488579	19488580	0.0395591	-0.321739	0.0381775	3.53269e-17	2.31632e-09	-8.44376	Metabolic
NAFLD.EUR.MVP.2021	19	NAFLD	CpG48974945	19495824	19495825	0.454866	-0.0337342	0.00465235	4.13689e-13	3.05328e-05	-7.25386	Metabolic	3.11548e-06
NAFLD.EUR.MVP.2021	19	NAFLD	CpG48975721	19510387	19510388	0.138789	-0.130987	0.0119228	4.44872e-28	1.91396e-20	-11.0368	Metabolic	7.33322e-28
NAFLD.EUR.MVP.2021	19	NAFLD	CpG48976279	19516100	19516101	0.0313317	0.879524	0.090371	2.19419e-22	3.1854e-15	9.89849	Metabolic
NAFLD.EUR.MVP.2021	19	NAFLD	CpG48977187	19533356	19533357	0.0120787	0.175345	0.0273764	1.50406e-10	0.00185789	6.67545	Metabolic
NAFLD.EUR.MVP.2021	19	NAFLD	CpG48977447	19537535	19537536	0.0581489	0.476433	0.0600088	2.03195e-15	3.9216e-07	7.82191	Metabolic	2.3144e-06
NAFLD.EUR.MVP.2021	19	NAFLD	CpG48978947	19557528	19557529	0.0448489	-0.289906	0.0282002	8.64793e-25	2.72648e-17	-10.3639	Metabolic
NAFLD.EUR.MVP.2021	19	NAFLD	CpG48979065	19559800	19559801	0.26059	-0.124884	0.0101095	4.6817e-35	2.73028e-27	-12.3738	Metabolic	6.17921e-36
NAFLD.EUR.MVP.2021	19	NAFLD	CpG48980829	19608268	19608269	0.0365344	-0.165528	0.0215396	1.532e-14	1.26951e-06	-7.67269	Metabolic
NAFLD.EUR.MVP.2021	19	NAFLD	CpG48982481	19637566	19637567		-0.161136	0.0237956	1.27295e-11			Metabolic
NAFLD.EUR.MVP.2021	19	NAFLD	CpG48987439	19761712	19761713	0.0174766	-0.215553	0.0318931	1.3932e-11	0.0379751	-6.21791	Metabolic
NAFLD.EUR.MVP.2021	19	NAFLD	CpG48990811	19895989	19895990	0.0148842	0.234942	0.0255625	3.89668e-20	1.21503e-12	9.28534	Metabolic
NAFLD.EUR.MVP.2021	19	NAFLD	CpG49289567	35553621	35553622	0.541582	0.0726043	0.0116927	5.31901e-10	0.0357522	6.22737	Metabolic	0.00386009	0.995474
NAFLD.EUR.MVP.2021	19	NAFLD	CpG49604623	44917996	44917997		0.0398317	0.00613049	8.17704e-11			Metabolic
NAFLD.EUR.MVP.2021	19	NAFLD	CpG49604651	44918486	44918487	0.359356	-0.24415	0.0349503	2.83573e-12	0.00272115	-6.61926	Metabolic	2.74757e-09	0.707689
NAFLD.EUR.MVP.2021	19	NAFLD	CpG49604703	44920378	44920379	0.418447	-0.248326	0.0355764	2.95026e-12	0.000825633	-6.79338	Metabolic	2.74757e-09	0.707689
NAFLD.EUR.MVP.2021	19	NAFLD	CpG49604905	44924976	44924977	0.141642	0.50016	0.0655829	2.41446e-14	1.42279e-06	7.65806	Metabolic	1.19814e-07
NAFLD.EUR.MVP.2021	2	NAFLD	CpG6671785	112843991	112843992	0.0423146	-0.187215	0.0242691	1.21837e-14	1.15722e-05	-7.38407	Metabolic
NAFLD.EUR.MVP.2021	2	NAFLD	CpG6672121	112858503	112858504	0.0183111	0.202881	0.0301116	1.60976e-11	0.000543913	6.85331	Metabolic
NAFLD.EUR.MVP.2021	2	NAFLD	CpG6673633	112952078	112952079	0.0227519	-0.208989	0.0334892	4.36174e-10	0.0336636	-6.2368	Metabolic
NAFLD.EUR.MVP.2021	2	NAFLD	CpG6675539	113085848	113085849	0.13769	-0.205373	0.0301452	9.57216e-12	0.000347822	-6.91696	Metabolic	2.34562e-05	0.924111
NAFLD.EUR.MVP.2021	2	NAFLD	CpG6675561	113086806	113086807	0.457336	0.0307012	0.00439077	2.7058e-12	0.000172952	7.0153	Metabolic	1.44375e-05	0.77418
NAFLD.EUR.MVP.2021	2	NAFLD	CpG6675607	113089429	113089430	0.495002	0.0357259	0.00501392	1.03826e-12	7.1316e-05	7.13812	Metabolic	2.84477e-05	0.78581
NAFLD.EUR.MVP.2021	2	NAFLD	CpG6676115	113116838	113116839	0.142307	-0.359495	0.0556784	1.07065e-10	0.00632316	-6.49346	Metabolic	0.000276576
NAFLD.EUR.MVP.2021	2	NAFLD	CpG6676117	113116855	113116856	0.189389	-0.216712	0.0344759	3.25974e-10	0.020715	-6.31235	Metabolic	0.000276576
NAFLD.EUR.MVP.2021	2	NAFLD	CpG6676119	113116988	113116989	0.164845	-0.1548	0.0220039	1.99129e-12	0.000152452	-7.03292	Metabolic	0.000276576
NAFLD.EUR.MVP.2021	2	NAFLD	CpG6676121	113116996	113116997	0.126517	-0.141651	0.0212026	2.37609e-11	0.000646262	-6.82862	Metabolic	0.000276576
NAFLD.EUR.MVP.2021	2	NAFLD	CpG6682619	113386146	113386147		-0.210492	0.0339107	5.39213e-10			Metabolic
NAFLD.EUR.MVP.2021	2	NAFLD	CpG8449061	226185663	226185664	0.0916402	0.343693	0.0514069	2.29759e-11	0.0027541	6.61748	Metabolic
NAFLD.EUR.MVP.2021	2	NAFLD	CpG8449085	226187756	226187757	0.016477	0.846361	0.12922	5.76209e-11	0.00292321	6.60866	Metabolic
NAFLD.EUR.MVP.2021	2	NAFLD	CpG8449349	226216129	226216130	0.0466383	0.529744	0.0828293	1.59901e-10	0.000304931	6.93558	Metabolic
NAFLD.EUR.MVP.2021	2	NAFLD	CpG8449571	226234908	226234909	0.0658253	0.164147	0.0230311	1.02423e-12	0.00012081	7.06529	Metabolic		0.908441
NAFLD.EUR.MVP.2021	2	NAFLD	CpG8449659	226241644	226241645	0.442704	-0.056605	0.00728037	7.54354e-15	8.25239e-07	-7.72773	Metabolic	4.78713e-09	0.973074
NAFLD.EUR.MVP.2021	2	NAFLD	CpG8449943	226274230	226274231	0.453621	-0.0375859	0.00500168	5.70623e-14	3.30654e-06	-7.54898	Metabolic	3.08373e-08	0.847062
NAFLD.EUR.MVP.2021	2	NAFLD	CpG8449975	226276270	226276271	0.498353	-0.0379456	0.00503025	4.57583e-14	3.88907e-06	-7.52782	Metabolic	3.08373e-08	0.843043
NAFLD.EUR.MVP.2021	2	NAFLD	CpG8450031	226283620	226283621	0.14533	0.466421	0.0642973	4.04271e-13	2.68995e-05	7.27099	Metabolic
NAFLD.EUR.MVP.2021	2	NAFLD	CpG8450123	226291928	226291929	0.482739	-0.0347311	0.00464756	7.84042e-14	5.8604e-06	-7.47408	Metabolic	3.46152e-06	0.71728
NAFLD.EUR.MVP.2021	2	NAFLD	CpG8450157	226294460	226294461	0.515937	-0.037343	0.00488865	2.19404e-14	1.86322e-06	-7.62334	Metabolic	1.31047e-08	0.92845
NAFLD.EUR.MVP.2021	2	NAFLD	CpG8450165	226295150	226295151	0.521547	-0.0498156	0.00652083	2.18132e-14	1.8131e-06	-7.62686	Metabolic	3.08373e-08	0.847878
NAFLD.EUR.MVP.2021	2	NAFLD	CpG8450331	226311376	226311377	0.531901	-0.0351122	0.00472768	1.1115e-13	8.33934e-06	-7.42754	Metabolic	5.66836e-07
NAFLD.EUR.MVP.2021	2	NAFLD	CpG8450421	226316966	226316967	0.326245	-0.0502173	0.00660354	2.8579e-14	2.44267e-06	-7.58833	Metabolic	3.46152e-06	0.826309
NAFLD.EUR.MVP.2021	2	NAFLD	CpG8451053	226367210	226367211	0.044944	0.393997	0.0592255	2.8818e-11	0.00362274	6.57682	Metabolic
NAFLD.EUR.MVP.2021	2	NAFLD	CpG8451057	226367287	226367288	0.0463998	0.523027	0.0830026	2.95094e-10	0.0212912	6.30811	Metabolic
NAFLD.EUR.MVP.2021	2	NAFLD	CpG8451687	226423452	226423453	0.0454103	0.780485	0.104787	9.45744e-14	1.67508e-05	7.33469	Metabolic
NAFLD.EUR.MVP.2021	2	NAFLD	CpG8451691	226423608	226423609	0.156902	0.366018	0.0589754	5.42531e-10	0.00118438	6.74116	Metabolic
NAFLD.EUR.MVP.2021	2	NAFLD	CpG8451693	226423611	226423612	0.121595	0.545458	0.0730148	7.98791e-14	1.03546e-05	7.39885	Metabolic
NAFLD.EUR.MVP.2021	2	NAFLD	CpG8451697	226423802	226423803	0.207785	0.332273	0.0497858	2.48848e-11	0.00176185	6.68322	Metabolic
NAFLD.EUR.MVP.2021	2	NAFLD	CpG8451699	226423821	226423822	0.0741205	0.625624	0.0860642	3.6145e-13	9.00551e-06	7.41736	Metabolic
NAFLD.EUR.MVP.2021	2	NAFLD	CpG8451701	226423831	226423832	0.0568912	0.698161	0.102173	8.31022e-12	0.000273608	6.95089	Metabolic
NAFLD.EUR.MVP.2021	2	NAFLD	CpG8452353	226484216	226484217	0.051522	0.466086	0.0691572	1.58917e-11	0.00156568	6.70049	Metabolic
NAFLD.EUR.MVP.2021	20	NAFLD	CpG50738003	33862854	33862855	0.0371873	0.531364	0.0841665	2.73237e-10	0.0242171	6.28814	Metabolic
NAFLD.EUR.MVP.2021	20	NAFLD	CpG50738429	33874163	33874164	0.0512825	0.67725	0.108863	4.93544e-10	0.0436435	6.19604	Metabolic
NAFLD.EUR.MVP.2021	20	NAFLD	CpG50742041	34019783	34019784	0.152298	-0.109019	0.0174428	4.10227e-10	0.0369224	-6.22233	Metabolic	0.0143885	0.84037
NAFLD.EUR.MVP.2021	20	NAFLD	CpG50742073	34019985	34019986	0.207612	-0.0533414	0.0084662	2.96671e-10	0.0210686	-6.30974	Metabolic	0.00164388	0.922296
NAFLD.EUR.MVP.2021	20	NAFLD	CpG50742075	34019992	34019993	0.114151	-0.0606079	0.00901083	1.74247e-11	0.000885207	-6.78333	Metabolic	0.00123892	0.91921
NAFLD.EUR.MVP.2021	20	NAFLD	CpG50742079	34020017	34020018	0.225116	-0.0904625	0.0140512	1.20993e-10	0.0100432	-6.42343	Metabolic	0.00164388	0.937504
NAFLD.EUR.MVP.2021	20	NAFLD	CpG50742183	34026024	34026025		0.592992	0.0951815	4.66083e-10			Metabolic
NAFLD.EUR.MVP.2021	20	NAFLD	CpG50743227	34077807	34077808	0.46199	-0.0418073	0.00660859	2.51252e-10	0.0164536	-6.34789	Metabolic	0.00164388	0.931629
NAFLD.EUR.MVP.2021	20	NAFLD	CpG50743955	34110463	34110464		2.78617	0.449163	5.53924e-10			Metabolic
NAFLD.EUR.MVP.2021	20	NAFLD	CpG50744629	34127178	34127179	0.391846	-0.0532465	0.00835596	1.86238e-10	0.0112503	-6.40614	Metabolic	0.0035254	0.879903
NAFLD.EUR.MVP.2021	20	NAFLD	CpG50744991	34133540	34133541	0.205343	-0.132587	0.0212341	4.2637e-10	0.0347307	-6.23192	Metabolic	0.0035254	0.87859
NAFLD.EUR.MVP.2021	20	NAFLD	CpG50745059	34136092	34136093	0.0237098	2.53735	0.396085	1.49315e-10	0.0438595	6.19526	Metabolic
NAFLD.EUR.MVP.2021	20	NAFLD	CpG50753887	34428551	34428552	0.312397	-0.0498942	0.00806012	6.00673e-10	0.0391752	-6.21303	Metabolic	0.0210324
NAFLD.EUR.MVP.2021	20	NAFLD	CpG50755541	34499177	34499178	0.356114	-0.0443519	0.00714841	5.48892e-10	0.0314746	-6.24732	Metabolic	0.0210324
NAFLD.EUR.MVP.2021	20	NAFLD	CpG50755759	34513847	34513848	0.284867	-0.117985	0.0187357	3.0277e-10	0.0220937	-6.30238	Metabolic	0.0324677
NAFLD.EUR.MVP.2021	20	NAFLD	CpG50756183	34523084	34523085	0.227281	-0.0709699	0.0113344	3.81417e-10	0.0267952	-6.27242	Metabolic	0.00464375	0.767611
NAFLD.EUR.MVP.2021	20	NAFLD	CpG50756187	34523140	34523141		-0.320211	0.0473168	1.31131e-11			Metabolic
NAFLD.EUR.MVP.2021	20	NAFLD	CpG50756345	34528030	34528031	0.0950924	-0.056808	0.00909155	4.14574e-10	0.0225248	-6.29938	Metabolic	0.0324677	0.759968
NAFLD.EUR.MVP.2021	20	NAFLD	CpG50757191	34549561	34549562	0.0887336	1.17293	0.189092	5.5412e-10	0.0402354	6.20883	Metabolic
NAFLD.EUR.MVP.2021	20	NAFLD	CpG50761559	34699273	34699274	0.36652	-0.0735105	0.0115938	2.29042e-10	0.0194993	-6.32171	Metabolic
NAFLD.EUR.MVP.2021	22	NAFLD	CpG52733959	28700372	28700373	0.322163	0.092349	0.0136837	1.49059e-11	0.00232169	6.64269	Metabolic	3.48434e-08	0.995483
NAFLD.EUR.MVP.2021	22	NAFLD	CpG52928821	36213482	36213483		1.05723	0.170523	5.64963e-10			Metabolic
NAFLD.EUR.MVP.2021	22	NAFLD	CpG53203325	43458180	43458181	0.0203037	0.197406	0.0260118	3.22178e-14	0.000661566	6.82526	Metabolic
NAFLD.EUR.MVP.2021	22	NAFLD	CpG53207033	43579385	43579386	0.0176707	0.184799	0.0283914	7.56616e-11	0.00294675	6.60747	Metabolic
NAFLD.EUR.MVP.2021	22	NAFLD	CpG53208675	43646271	43646272		0.264407	0.0355035	9.52215e-14			Metabolic
NAFLD.EUR.MVP.2021	22	NAFLD	CpG53210561	43745522	43745523	0.0280657	0.217114	0.0276544	4.12779e-15	6.18617e-07	7.76434	Metabolic
NAFLD.EUR.MVP.2021	22	NAFLD	CpG53210851	43756366	43756367	0.0503048	0.318951	0.0265423	2.90369e-33	1.13449e-24	11.8799	Metabolic
NAFLD.EUR.MVP.2021	22	NAFLD	CpG53214045	43853445	43853446		-0.187018	0.0287973	8.34306e-11			Metabolic
NAFLD.EUR.MVP.2021	22	NAFLD	CpG53216887	43928974	43928975		-0.425774	0.02339	4.86698e-74			Metabolic
NAFLD.EUR.MVP.2021	22	NAFLD	CpG53216927	43930115	43930116		-0.239576	0.0139714	6.54614e-66			Metabolic
NAFLD.EUR.MVP.2021	22	NAFLD	CpG53217071	43934393	43934394	0.359082	0.0966402	0.0111709	5.10281e-18	4.78268e-10	8.62615	Metabolic	3.05962e-21
NAFLD.EUR.MVP.2021	22	NAFLD	CpG53217117	43936062	43936063	0.358101	-0.176595	0.010489	1.32587e-63	8.30947e-56	-16.8471	Metabolic	1.27515e-133
NAFLD.EUR.MVP.2021	22	NAFLD	CpG53217207	43939730	43939731	0.014461	0.304584	0.0286582	2.20448e-26	3.10767e-18	10.5696	Metabolic
NAFLD.EUR.MVP.2021	22	NAFLD	CpG53217253	43941076	43941077	0.280794	-0.203821	0.0119922	8.77095e-65	7.40666e-57	-16.9895	Metabolic	1.27515e-133
NAFLD.EUR.MVP.2021	22	NAFLD	CpG53217319	43944206	43944207	0.287745	-0.177694	0.0105408	9.1995e-64	5.84682e-56	-16.8679	Metabolic	1.27515e-133
NAFLD.EUR.MVP.2021	22	NAFLD	CpG53217951	43960685	43960686	0.360565	0.129121	0.0113338	4.55203e-30	2.1569e-22	11.433	Metabolic	1.09606e-33
NAFLD.EUR.MVP.2021	22	NAFLD	CpG53218063	43966297	43966298	0.187654	-0.126442	0.0117196	3.88542e-27	6.09029e-19	-10.7214	Metabolic	3.17756e-26
NAFLD.EUR.MVP.2021	22	NAFLD	CpG53218223	43970993	43970994	0.178555	-0.145483	0.0138739	1.00065e-25	7.27805e-18	-10.4895	Metabolic	3.17756e-26
NAFLD.EUR.MVP.2021	22	NAFLD	CpG53218247	43971510	43971511		3.81942	0.402324	2.23626e-21			Metabolic
NAFLD.EUR.MVP.2021	22	NAFLD	CpG53218275	43972703	43972704	0.0831934	-0.182044	0.0168383	3.04327e-27	2.11283e-19	-10.8188	Metabolic	3.17756e-26
NAFLD.EUR.MVP.2021	22	NAFLD	CpG53218431	43976188	43976189	0.354487	-0.0804062	0.0066901	2.83486e-33	2.28336e-27	-12.3882	Metabolic	2.98525e-45
NAFLD.EUR.MVP.2021	22	NAFLD	CpG53218505	43977698	43977699	0.363383	0.0976736	0.00880073	1.27783e-28	2.04767e-21	11.2359	Metabolic	1.09606e-33
NAFLD.EUR.MVP.2021	22	NAFLD	CpG53218515	43978066	43978067	0.168655	-0.10997	0.0101481	2.31204e-27	2.03926e-19	-10.8221	Metabolic	3.17756e-26
NAFLD.EUR.MVP.2021	22	NAFLD	CpG53218583	43980081	43980082		-0.212441	0.0165046	6.49741e-38			Metabolic
NAFLD.EUR.MVP.2021	22	NAFLD	CpG53218585	43980085	43980086	0.103804	-0.20084	0.0163422	1.02958e-34	6.3107e-27	-12.3064	Metabolic	4.08578e-46
NAFLD.EUR.MVP.2021	22	NAFLD	CpG53219065	43992456	43992457	0.387011	0.0860025	0.0075519	4.78782e-30	3.28786e-22	11.3963	Metabolic	2.1535e-30
NAFLD.EUR.MVP.2021	22	NAFLD	CpG53219461	44000652	44000653	0.118141	-0.225595	0.0190596	2.53382e-32	7.25902e-25	-11.9172	Metabolic	9.61129e-37
NAFLD.EUR.MVP.2021	22	NAFLD	CpG53219599	44004268	44004269	0.164062	-0.172612	0.014491	1.02895e-32	1.01762e-24	-11.889	Metabolic	9.61129e-37	0.833656
NAFLD.EUR.MVP.2021	22	NAFLD	CpG53219817	44010318	44010319	0.0196703	0.512558	0.0349064	8.18896e-49	2.28145e-43	15.0587	Metabolic
NAFLD.EUR.MVP.2021	22	NAFLD	CpG53219959	44013884	44013885		0.890472	0.059552	1.49241e-50			Metabolic
NAFLD.EUR.MVP.2021	22	NAFLD	CpG53221483	44049985	44049986		-3.39268	0.209034	3.08028e-59			Metabolic
NAFLD.EUR.MVP.2021	22	NAFLD	CpG53223685	44105052	44105053	0.0250713	0.221427	0.0225572	9.58183e-23	3.36009e-14	9.66002	Metabolic
NAFLD.EUR.MVP.2021	22	NAFLD	CpG53224019	44117078	44117079	0.0853023	0.284299	0.044884	2.38769e-10	0.00658885	6.48726	Metabolic
NAFLD.EUR.MVP.2021	22	NAFLD	CpG53224033	44117225	44117226	0.0617643	-0.2996	0.0221771	1.37643e-41	7.2461e-35	-13.704	Metabolic
NAFLD.EUR.MVP.2021	22	NAFLD	CpG53224071	44118793	44118794	0.527135	-0.367728	0.0372662	5.75356e-23	2.24904e-13	-9.4633	Metabolic
NAFLD.EUR.MVP.2021	22	NAFLD	CpG53225009	44148112	44148113	0.109318	-0.170787	0.0235444	4.05122e-13	0.000167355	-7.0199	Metabolic
NAFLD.EUR.MVP.2021	22	NAFLD	CpG53229591	44289676	44289677	0.0155604	0.158768	0.0205371	1.06878e-14	2.26882e-07	7.89049	Metabolic
NAFLD.EUR.MVP.2021	22	NAFLD	CpG53230269	44306344	44306345		0.218708	0.0287895	3.03513e-14			Metabolic
NAFLD.EUR.MVP.2021	22	NAFLD	CpG53230871	44318730	44318731		-0.161808	0.0240843	1.83709e-11			Metabolic
NAFLD.EUR.MVP.2021	22	NAFLD	CpG53231303	44330980	44330981	0.0123066	0.96275	0.122922	4.79504e-15	0.000768127	6.80378	Metabolic
NAFLD.EUR.MVP.2021	22	NAFLD	CpG53233403	44383359	44383360		-0.471138	0.0604088	6.23213e-15			Metabolic
NAFLD.EUR.MVP.2021	22	NAFLD	CpG53236319	44461816	44461817	0.0107857	-0.231689	0.0254786	9.58998e-20	4.61967e-11	-8.88967	Metabolic
NAFLD.EUR.MVP.2021	3	NAFLD	CpG11111749	136185797	136185798		0.209766	0.0324452	1.01152e-10			Metabolic
NAFLD.EUR.MVP.2021	3	NAFLD	CpG11112495	136198784	136198785	0.38874	0.0605141	0.00830957	3.27794e-13	1.69721e-05	7.33294	Metabolic	6.61462e-10	0.994253
NAFLD.EUR.MVP.2021	3	NAFLD	CpG11117917	136465847	136465848		0.250328	0.0384408	7.41368e-11			Metabolic
NAFLD.EUR.MVP.2021	3	NAFLD	CpG11119039	136531521	136531522	0.3662	-0.101445	0.0129575	4.91584e-15	7.73723e-07	-7.73593	Metabolic	1.23045e-07
NAFLD.EUR.MVP.2021	3	NAFLD	CpG11119071	136533956	136533957	0.0114795	0.171119	0.0251058	9.36656e-12	0.000214022	6.98545	Metabolic
NAFLD.EUR.MVP.2021	3	NAFLD	CpG11120091	136595973	136595974	0.0871707	0.449399	0.0695614	1.04378e-10	0.00624644	6.4953	Metabolic
NAFLD.EUR.MVP.2021	3	NAFLD	CpG11120093	136596020	136596021	0.0847678	0.390331	0.0561275	3.54157e-12	5.33626e-05	7.17789	Metabolic
NAFLD.EUR.MVP.2021	3	NAFLD	CpG11120801	136626852	136626853	0.0153227	0.519889	0.0730893	1.13498e-12	0.000115916	7.07103	Metabolic
NAFLD.EUR.MVP.2021	3	NAFLD	CpG11123351	136749660	136749661	0.316621	0.0661866	0.00983744	1.71978e-11	0.000892266	6.78218	Metabolic	0.000222016
NAFLD.EUR.MVP.2021	4	NAFLD	CpG13594631	86913851	86913852	0.151947	0.0773633	0.0123091	3.27726e-10	0.0150231	6.36187	Metabolic
NAFLD.EUR.MVP.2021	4	NAFLD	CpG13598035	87059595	87059596	0.376215	0.0487853	0.00709046	5.96767e-12	0.00043634	6.88475	Metabolic	1.02113e-05
NAFLD.EUR.MVP.2021	4	NAFLD	CpG13599131	87116639	87116640	0.392281	0.039578	0.00558655	1.3953e-12	8.38988e-05	7.11575	Metabolic	2.47187e-06
NAFLD.EUR.MVP.2021	4	NAFLD	CpG13599311	87125793	87125794	0.414723	0.0363849	0.00548	3.14574e-11	0.00140734	6.71606	Metabolic	5.01325e-05
NAFLD.EUR.MVP.2021	4	NAFLD	CpG13599809	87155132	87155133		-0.0996696	0.0160453	5.23944e-10			Metabolic
NAFLD.EUR.MVP.2021	4	NAFLD	CpG13600543	87207191	87207192	0.485236	0.035301	0.00500789	1.80109e-12	2.94595e-05	7.2587	Metabolic	1.12151e-06
NAFLD.EUR.MVP.2021	4	NAFLD	CpG13602059	87284782	87284783	0.403055	0.0524509	0.00564058	1.41964e-20	9.85551e-13	9.3076	Metabolic	2.07567e-16	0.973778
NAFLD.EUR.MVP.2021	4	NAFLD	CpG13602107	87291569	87291570	0.40002	0.0505985	0.0054586	1.87025e-20	1.81322e-12	9.24261	Metabolic	2.07567e-16	0.974607
NAFLD.EUR.MVP.2021	4	NAFLD	CpG13602311	87303344	87303345	0.309992	0.0746387	0.00799398	9.92354e-21	7.67755e-13	9.3341	Metabolic	3.63145e-17	0.991054
NAFLD.EUR.MVP.2021	4	NAFLD	CpG13604469	87398413	87398414	0.0159836	-0.312089	0.0440709	1.42595e-12	1.62375e-08	-8.21317	Metabolic
NAFLD.EUR.MVP.2021	8	NAFLD	CpG24447433	9192336	9192337	0.0711482	-0.674606	0.0962865	2.44814e-12	0.000236461	-6.97144	Metabolic
NAFLD.EUR.MVP.2021	8	NAFLD	CpG24450007	9321787	9321788	0.299896	0.137465	0.0196626	2.72569e-12	0.00105612	6.75779	Metabolic	7.16717e-14
NAFLD.EUR.MVP.2021	8	NAFLD	CpG24450607	9349167	9349168	0.369155	0.0767051	0.00949766	6.6811e-16	6.20134e-08	8.05077	Metabolic	1.19433e-06
NAFLD.EUR.MVP.2021	8	NAFLD	CpG26016459	102658851	102658852	0.3699	0.146524	0.0235192	4.66536e-10	0.0416144	6.20353	Metabolic	0.000795352	0.995907
NAFLD.EUR.MVP.2021	8	NAFLD	CpG26330901	125267154	125267155	0.0419675	0.320849	0.045338	1.47504e-12	1.27618e-13	9.52235	Metabolic
NAFLD.EUR.MVP.2021	8	NAFLD	CpG26331749	125314326	125314327		-0.229804	0.0326119	1.83311e-12			Metabolic
NAFLD.EUR.MVP.2021	8	NAFLD	CpG26333763	125396601	125396602		0.290853	0.0390059	8.87473e-14			Metabolic
NAFLD.EUR.MVP.2021	8	NAFLD	CpG26334733	125423634	125423635	0.0442879	-0.623413	0.0625737	2.21618e-23	1.65469e-16	-10.1901	Metabolic
NAFLD.EUR.MVP.2021	8	NAFLD	CpG26336445	125466901	125466902	0.22269	-0.315486	0.024098	3.66694e-39	3.11476e-31	-13.0827	Metabolic	1.78554e-50
NAFLD.EUR.MVP.2021	8	NAFLD	CpG26336447	125466912	125466913	0.124943	-0.206455	0.0160518	7.38036e-38	2.01241e-30	-12.9402	Metabolic
NAFLD.EUR.MVP.2021	8	NAFLD	CpG26336453	125467410	125467411	0.0437014	-0.398096	0.0352409	1.36675e-29	8.40199e-23	-11.5145	Metabolic
NAFLD.EUR.MVP.2021	8	NAFLD	CpG26336525	125470698	125470699	0.0548205	-0.237649	0.0175699	1.09922e-41	1.58338e-34	-13.6471	Metabolic	3.45597e-57	0.905022
NAFLD.EUR.MVP.2021	8	NAFLD	CpG26336943	125487635	125487636	0.36675	0.111461	0.00817829	2.69804e-42	2.64716e-34	13.6096	Metabolic	2.39747e-56
NAFLD.EUR.MVP.2021	8	NAFLD	CpG26337091	125494451	125494452	0.345551	0.0738568	0.00553395	1.24753e-40	1.19508e-32	13.3283	Metabolic	6.44964e-54
NAFLD.EUR.MVP.2021	8	NAFLD	CpG26337333	125504001	125504002	0.262114	-0.200545	0.021752	2.98154e-20	1.4145e-12	-9.26914	Metabolic	1.08072e-06
NAFLD.EUR.MVP.2021	8	NAFLD	CpG26785207	144464823	144464824	0.029559	1.9611	0.297854	4.57619e-11	0.00592675	6.5032	Metabolic		0.914145
NAFLD.EUR.MVP.2021	8	NAFLD	CpG26786845	144482078	144482079	0.212152	0.0987079	0.0119833	1.76407e-16	1.62949e-08	8.21275	Metabolic	2.21321e-11
NAFLD.EUR.MVP.2021	8	NAFLD	CpG26786905	144483073	144483074	0.464513	0.0698709	0.00835214	5.97964e-17	4.79973e-09	8.35821	Metabolic	9.4992e-12
NAFLD.EUR.MVP.2021	8	NAFLD	CpG26786961	144484606	144484607	0.295081	-0.227007	0.0259292	2.04311e-18	2.48265e-10	-8.70086	Metabolic	9.4992e-12
NAFLD.EUR.MVP.2021	8	NAFLD	CpG26786981	144485002	144485003	0.466209	0.0743258	0.00899075	1.37468e-16	1.06613e-08	8.26352	Metabolic	9.4992e-12
NAFLD.EUR.MVP.2021	8	NAFLD	CpG26788849	144512130	144512131	0.373167	0.0831531	0.0101002	1.82839e-16	1.17058e-08	8.25236	Metabolic	2.68574e-06	0.973825
NAFLD.EUR.MVP.2021	8	NAFLD	CpG26790057	144523386	144523387		-0.648539	0.0782851	1.18776e-16			Metabolic
NAFLD.EUR.MVP.2021	8	NAFLD	CpG26790151	144524619	144524620	0.0167035	0.310454	0.0453246	7.40641e-12	0.000487896	6.86884	Metabolic		0.884511
NAFLD.EUR.MVP.2021	8	NAFLD	CpG26790175	144524757	144524758	0.0892294	0.621372	0.0784267	2.31928e-15	1.44603e-07	7.94651	Metabolic	2.48778e-15	0.989511
NAFLD.EUR.MVP.2021	8	NAFLD	CpG26790241	144525121	144525122	0.340712	0.149279	0.0176639	2.88668e-17	1.83233e-09	8.4711	Metabolic	2.48778e-15	0.996581
NAFLD.EUR.MVP.2021	8	NAFLD	CpG26790531	144527516	144527517	0.350577	0.0966169	0.0105232	4.25666e-20	4.47642e-12	9.14544	Metabolic	4.25694e-15	0.993517
NAFLD.EUR.MVP.2021	8	NAFLD	CpG26794711	144601353	144601354	0.0293702	0.191295	0.0303587	2.95438e-10	0.0428418	6.19896	Metabolic		0.924807
NAFLD.EUR.MVP.2021	8	NAFLD	CpG26794877	144602625	144602626	0.138192	0.113809	0.0135978	5.78078e-17	4.5791e-09	8.36376	Metabolic	1.08321e-08	0.866916
NAFLD.EUR.MVP.2021	8	NAFLD	CpG26796117	144624593	144624594	0.0566725	-0.141617	0.0222875	2.09663e-10	0.0253177	-6.28124	Metabolic
NAFLD.EUR.MVP.2021	8	NAFLD	CpG26796783	144632400	144632401	0.283057	-0.0888806	0.0116558	2.43184e-14	5.23417e-07	-7.7855	Metabolic	1.19142e-09
NAFLD.EUR.MVP.2021	8	NAFLD	CpG26798473	144682480	144682481	0.273578	0.0625817	0.00757499	1.43716e-16	7.01988e-09	8.31323	Metabolic	1.19142e-09
NAFLD.EUR.MVP.2021	8	NAFLD	CpG26799231	144689938	144689939	0.296708	0.0628002	0.00883838	1.19971e-12	9.33066e-06	7.41266	Metabolic	1.19142e-09
NAFLD.EUR.MVP.2021	8	NAFLD	CpG26801729	144747219	144747220	0.0727826	0.116675	0.0188661	6.23507e-10	0.024409	6.28692	Metabolic
NAFLD.EUR.MVP.2021	8	NAFLD	CpG26807361	144863349	144863350	0.0322751	0.283991	0.0422075	1.71477e-11	0.00225006	6.6473	Metabolic
NAFLD.EUR.MVP.2021	8	NAFLD	CpG26808223	144895486	144895487		0.369869	0.0426775	4.45207e-18			Metabolic
NAFLD.EUR.MVP.2021	9	NAFLD	CpG28499157	114064061	114064062	0.0155087	0.331234	0.0311976	2.47626e-26	7.12795e-16	10.0471	Metabolic
NAFLD.EUR.MVP.2021	9	NAFLD	CpG28499503	114079399	114079400	0.0307688	-0.15016	0.0226839	3.59965e-11	3.07089e-05	-7.25308	Metabolic
NAFLD.EUR.MVP.2021	9	NAFLD	CpG28503753	114223755	114223756	0.016709	-0.263514	0.0364548	4.88373e-13	0.00011883	-7.06759	Metabolic
NAFLD.EUR.MVP.2021	9	NAFLD	CpG28507079	114328888	114328889	0.291405	0.0665483	0.0100011	2.84992e-11	0.00216515	6.65297	Metabolic
NAFLD.EUR.MVP.2021	9	NAFLD	CpG28507715	114348504	114348505	0.501581	-0.0302923	0.00482063	3.30188e-10	0.0180739	-6.33342	Metabolic	0.00186298
NAFLD.EUR.MVP.2021	9	NAFLD	CpG28507741	114349099	114349100	0.226639	0.354544	0.055246	1.38481e-10	0.0070121	6.47787	Metabolic	0.00186298
NAFLD.EUR.MVP.2021	9	NAFLD	CpG28508093	114361145	114361146	0.39351	0.0837612	0.0069682	2.77287e-33	1.17047e-25	12.0683	Metabolic	7.41487e-39
NAFLD.EUR.MVP.2021	9	NAFLD	CpG28508123	114362450	114362451	0.466435	0.0677406	0.00551018	9.78858e-35	4.23913e-27	12.3384	Metabolic	7.41487e-39
NAFLD.EUR.MVP.2021	9	NAFLD	CpG28508939	114389873	114389874	0.0181759	0.20987	0.0236312	6.62396e-19	1.27209e-10	8.77642	Metabolic
NAFLD.EUR.MVP.2021	9	NAFLD	CpG28508941	114390025	114390026		0.593018	0.0540833	5.63684e-28			Metabolic
NAFLD.EUR.MVP.2021	9	NAFLD	CpG28509139	114396973	114396974	0.0599177	-0.835714	0.0837277	1.83985e-23	6.2042e-17	-10.285	Metabolic
NAFLD.EUR.MVP.2021	9	NAFLD	CpG28509141	114397024	114397025	0.151765	-0.278872	0.0216415	5.39695e-38	1.28531e-29	-12.7969	Metabolic	6.02616e-44
NAFLD.EUR.MVP.2021	9	NAFLD	CpG28509143	114397047	114397048	0.0898852	-0.934873	0.0785473	1.15489e-32	2.89638e-25	-11.9935	Metabolic
NAFLD.EUR.MVP.2021	9	NAFLD	CpG28509145	114397110	114397111	0.243029	-0.460582	0.0356461	3.42804e-38	2.97243e-30	-12.9102	Metabolic	3.15061e-45
NAFLD.EUR.MVP.2021	9	NAFLD	CpG28509147	114397139	114397140	0.165462	-1.08157	0.0840241	6.46375e-38	2.57288e-30	-12.9213	Metabolic	9.00463e-45
NAFLD.EUR.MVP.2021	9	NAFLD	CpG28509149	114397148	114397149	0.117975	-0.234341	0.0189572	4.21754e-35	5.77471e-28	-12.4979	Metabolic	9.00463e-45
NAFLD.EUR.MVP.2021	9	NAFLD	CpG28509151	114397177	114397178	0.112834	-0.782338	0.0605363	3.31877e-38	5.87558e-30	-12.8576	Metabolic	1.36876e-44
NAFLD.EUR.MVP.2021	9	NAFLD	CpG28509169	114397695	114397696	0.0308656	0.442931	0.0711206	4.72766e-10	0.033604	6.23708	Metabolic	7.53171e-06
NAFLD.EUR.MVP.2021	9	NAFLD	CpG28509339	114398783	114398784	0.0315635	-1.75741	0.139994	3.80435e-36	3.0002e-28	-12.5499	Metabolic
NAFLD.EUR.MVP.2021	9	NAFLD	CpG28509341	114398799	114398800	0.185587	-0.649504	0.0494792	2.31177e-39	7.55471e-31	-13.0152	Metabolic	6.02616e-44
NAFLD.EUR.MVP.2021	9	NAFLD	CpG28509347	114398881	114398882	0.0156423	-2.97954	0.279454	1.53242e-26	3.18543e-15	-9.89849	Metabolic
NAFLD.EUR.MVP.2021	9	NAFLD	CpG28509505	114403925	114403926	0.198364	0.138522	0.0126243	5.17601e-28	8.54725e-20	10.9015	Metabolic	3.36918e-32
NAFLD.EUR.MVP.2021	9	NAFLD	CpG28509569	114406088	114406089	0.0617248	-1.58601	0.134748	5.56007e-32	4.30801e-25	-11.9606	Metabolic
NAFLD.EUR.MVP.2021	9	NAFLD	CpG28509571	114406092	114406093	0.0153727	-0.695572	0.0908155	1.87128e-14	6.45892e-07	-7.75887	Metabolic
NAFLD.EUR.MVP.2021	9	NAFLD	CpG28509645	114407658	114407659	0.115166	0.174409	0.0152561	2.89089e-30	7.84497e-23	11.5204	Metabolic	5.34321e-33
NAFLD.EUR.MVP.2021	9	NAFLD	CpG28509677	114408926	114408927	0.249034	-0.0535214	0.00824121	8.33858e-11	0.00406922	-6.55951	Metabolic	0.000217677
NAFLD.EUR.MVP.2021	9	NAFLD	CpG28509679	114408928	114408929	0.352472	0.0789968	0.007404	1.41422e-26	5.09694e-19	10.7378	Metabolic	5.34321e-33
NAFLD.EUR.MVP.2021	9	NAFLD	CpG28510125	114426912	114426913	0.262342	0.0917593	0.00808839	7.89218e-30	4.13271e-22	11.3764	Metabolic	3.36918e-32
NAFLD.EUR.MVP.2021	9	NAFLD	CpG28510239	114430267	114430268	0.172177	-0.0961446	0.0118442	4.76085e-16	7.68102e-08	-8.02455	Metabolic
NAFLD.EUR.MVP.2021	9	NAFLD	CpG28510245	114430653	114430654	0.0274798	0.264575	0.0363695	3.47353e-13	0.000585807	6.84269	Metabolic
NAFLD.EUR.MVP.2021	9	NAFLD	CpG28510283	114432224	114432225	0.390431	-0.0583164	0.00772947	4.53377e-14	3.09057e-06	-7.55778	Metabolic	7.21276e-07
NAFLD.EUR.MVP.2021	9	NAFLD	CpG28510625	114449487	114449488	0.510496	0.0497042	0.00653326	2.78664e-14	2.05292e-06	7.61082	Metabolic	4.33009e-07
NAFLD.EUR.MVP.2021	9	NAFLD	CpG28510713	114454865	114454866	0.459385	0.0877114	0.0122115	6.83617e-13	3.89224e-05	7.22092	Metabolic	2.05696e-06
NAFLD.EUR.MVP.2021	9	NAFLD	CpG28510877	114462950	114462951	0.37734	0.0911118	0.0125028	3.16236e-13	2.17245e-05	7.29979	Metabolic	2.05696e-06
NAFLD.EUR.MVP.2021	9	NAFLD	CpG28511217	114474969	114474970	0.125434	-0.229913	0.0364864	2.95076e-10	0.00374755	-6.57178	Metabolic
NAFLD.EUR.MVP.2021	9	NAFLD	CpG28514117	114587808	114587809	0.0106446	-0.657626	0.0925837	1.22043e-12	6.7538e-05	-7.1456	Metabolic
NAFLD.EUR.MVP.2021	9	NAFLD	CpG28518127	114776251	114776252	0.0305815	-0.600683	0.0755397	1.83694e-15	1.20636e-08	-8.24876	Metabolic		0.75548
T2D_MVP_only_EUR_dbGaP	1	T2D	CpG3855437	213983705	213983706	0.0687407	-0.314267	0.0391593	1.01242e-15	2.61493e-07	-7.87275	Metabolic	4.71744e-13	0.950045
T2D_MVP_only_EUR_dbGaP	1	T2D	CpG3856213	214003525	214003526		0.0890138	0.0142266	3.92833e-10			Metabolic
T2D_MVP_only_EUR_dbGaP	1	T2D	CpG1280039	39540230	39540231	0.232353	-0.0984087	0.0140787	2.75119e-12	0.000448282	-6.88091	Metabolic	1.11499e-05
T2D_MVP_only_EUR_dbGaP	1	T2D	CpG1280195	39546017	39546018		-0.166519	0.0249645	2.55405e-11			Metabolic
T2D_MVP_only_EUR_dbGaP	1	T2D	CpG1281417	39578099	39578100	0.199405	-0.0584721	0.00898239	7.53347e-11	0.0061813	-6.49687	Metabolic	1.79438e-05
T2D_MVP_only_EUR_dbGaP	1	T2D	CpG1281509	39580420	39580421		-0.10608	0.0154488	6.57839e-12			Metabolic
T2D_MVP_only_EUR_dbGaP	1	T2D	CpG1282553	39609425	39609426		-0.159176	0.0255206	4.45613e-10			Metabolic
T2D_MVP_only_EUR_dbGaP	1	T2D	CpG1282583	39609793	39609794		0.223462	0.0358477	4.55725e-10			Metabolic
T2D_MVP_only_EUR_dbGaP	1	T2D	CpG1286315	39737771	39737772		-0.19453	0.0294821	4.16087e-11			Metabolic
T2D_MVP_only_EUR_dbGaP	1	T2D	CpG1268775	39087355	39087356	0.0302088	0.46723	0.0645765	4.64507e-13	3.41666e-05	7.23862	Metabolic
T2D_MVP_only_EUR_dbGaP	1	T2D	CpG1271895	39215524	39215525		-1.02524	0.154	2.78757e-11			Metabolic
T2D_MVP_only_EUR_dbGaP	1	T2D	CpG1271921	39217600	39217601	0.0306529	-0.271218	0.035891	4.13446e-14	1.45307e-05	-7.35371	Metabolic	3.49689e-10	0.940119
T2D_MVP_only_EUR_dbGaP	1	T2D	CpG1272241	39231004	39231005	0.0805781	-0.591519	0.0885577	2.39789e-11	0.000386501	-6.902	Metabolic
T2D_MVP_only_EUR_dbGaP	1	T2D	CpG1272331	39234504	39234505	0.0732631	0.0636137	0.0101581	3.79183e-10	0.0216458	6.30555	Metabolic	0.000172983
T2D_MVP_only_EUR_dbGaP	1	T2D	CpG1272513	39238174	39238175	0.279818	-0.0510705	0.00645076	2.43358e-15	1.80567e-07	-7.91893	Metabolic	3.49689e-10	0.953604
T2D_MVP_only_EUR_dbGaP	1	T2D	CpG1272641	39243030	39243031	0.236998	-0.0604025	0.00752737	1.02041e-15	7.60167e-08	-8.02582	Metabolic	3.87862e-10	0.948016
T2D_MVP_only_EUR_dbGaP	1	T2D	CpG1272793	39248228	39248229	0.0996426	-0.131688	0.0169332	7.43251e-15	3.76352e-07	-7.82709	Metabolic	3.49689e-10	0.950403
T2D_MVP_only_EUR_dbGaP	1	T2D	CpG1272797	39248250	39248251	0.0199152	-0.224901	0.0294446	2.204e-14	4.35358e-07	-7.80875	Metabolic		0.865553
T2D_MVP_only_EUR_dbGaP	1	T2D	CpG1273013	39260509	39260510	0.339113	0.059131	0.00860157	6.22319e-12	0.000444554	6.8821	Metabolic	1.62989e-07
T2D_MVP_only_EUR_dbGaP	1	T2D	CpG1274005	39311486	39311487	0.237092	-0.0592673	0.00754933	4.13826e-15	2.1934e-07	-7.89471	Metabolic	5.41846e-09	0.892755
T2D_MVP_only_EUR_dbGaP	1	T2D	CpG1274359	39337894	39337895	0.3148	0.0673329	0.0105808	1.9699e-10	0.0209918	6.3103	Metabolic	9.7933e-05
T2D_MVP_only_EUR_dbGaP	1	T2D	CpG1274637	39349671	39349672	0.263844	-0.0548759	0.00704136	6.52466e-15	2.74815e-07	-7.86654	Metabolic	7.16431e-09	0.827185
T2D_MVP_only_EUR_dbGaP	1	T2D	CpG1274981	39367862	39367863	0.335864	-0.0654153	0.00816186	1.10355e-15	7.83696e-08	-8.02208	Metabolic	3.87862e-10	0.949407
T2D_MVP_only_EUR_dbGaP	1	T2D	CpG1275053	39371954	39371955	0.271264	-0.0524287	0.00795165	4.29771e-11	0.00335299	-6.58832	Metabolic	0.000130259
T2D_MVP_only_EUR_dbGaP	1	T2D	CpG1275179	39376770	39376771	0.203683	-0.0499898	0.00681862	2.27827e-13	1.10271e-05	-7.39049	Metabolic	8.62806e-08
T2D_MVP_only_EUR_dbGaP	1	T2D	CpG1275229	39378285	39378286	0.25577	-0.0728557	0.0110366	4.07639e-11	0.0046335	-6.54012	Metabolic	0.000130259
T2D_MVP_only_EUR_dbGaP	1	T2D	CpG1275505	39389504	39389505	0.244821	-0.0729026	0.00897912	4.69543e-16	3.74504e-08	-8.11227	Metabolic	3.49689e-10	0.930272
T2D_MVP_only_EUR_dbGaP	1	T2D	CpG1275771	39403841	39403842	0.20644	-0.0685299	0.00988165	4.06012e-12	0.000332686	-6.92326	Metabolic	6.63558e-05
T2D_MVP_only_EUR_dbGaP	1	T2D	CpG1276343	39420090	39420091	0.183722	-0.0989452	0.0129723	2.39451e-14	1.316e-06	-7.66808	Metabolic	5.41846e-09	0.88327
T2D_MVP_only_EUR_dbGaP	10	T2D	CpG30569897	69361684	69361685		0.231311	0.0334152	4.44234e-12			Metabolic
T2D_MVP_only_EUR_dbGaP	10	T2D	CpG30790155	79175190	79175191	0.392604	0.0889538	0.0119794	1.12312e-13	2.17027e-06	7.60364	Metabolic	1.04153e-06	0.98129
T2D_MVP_only_EUR_dbGaP	10	T2D	CpG30790283	79179461	79179462	0.335878	0.115531	0.0163576	1.63147e-12	7.00812e-05	7.14052	Metabolic	0.00449033
T2D_MVP_only_EUR_dbGaP	10	T2D	CpG30790319	79180807	79180808	0.394641	0.0854235	0.0122631	3.26261e-12	0.000633699	6.83143	Metabolic	0.00449033
T2D_MVP_only_EUR_dbGaP	10	T2D	CpG30790333	79181106	79181107	0.0139872	-0.793592	0.12816	5.93234e-10	0.0132878	-6.38069	Metabolic		0.957666
T2D_MVP_only_EUR_dbGaP	10	T2D	CpG30790659	79193068	79193069	0.349971	0.0809778	0.0112731	6.80503e-13	5.18328e-05	7.18187	Metabolic	1.66382e-05	0.777254
T2D_MVP_only_EUR_dbGaP	10	T2D	CpG30791727	79224049	79224050	0.0560919	0.163676	0.0260936	3.54958e-10	0.0223222	6.30078	Metabolic		0.86304
T2D_MVP_only_EUR_dbGaP	10	T2D	CpG31006159	92479638	92479639		0.125445	0.0201658	4.94975e-10			Metabolic
T2D_MVP_only_EUR_dbGaP	10	T2D	CpG31007913	92564652	92564653	0.333551	0.0721221	0.00998671	5.13006e-13	3.79366e-05	7.22441	Metabolic	2.4807e-05
T2D_MVP_only_EUR_dbGaP	10	T2D	CpG31008995	92592363	92592364	0.0240546	-1.03438	0.145498	1.16682e-12	9.1423e-05	-7.1039	Metabolic
T2D_MVP_only_EUR_dbGaP	10	T2D	CpG31009457	92605215	92605216		-2.17459	0.288549	4.83503e-14			Metabolic
T2D_MVP_only_EUR_dbGaP	10	T2D	CpG31010809	92670727	92670728	0.100422	-0.175378	0.0249024	1.88677e-12	3.03723e-05	-7.25457	Metabolic		0.871765
T2D_MVP_only_EUR_dbGaP	10	T2D	CpG31011417	92686283	92686284	0.274515	-0.107091	0.0148497	5.52817e-13	2.02845e-06	-7.61237	Metabolic	1.79969e-11
T2D_MVP_only_EUR_dbGaP	10	T2D	CpG31012621	92709176	92709177	0.313272	0.105141	0.0108282	2.73397e-22	1.81852e-14	9.72272	Metabolic	2.90563e-18	0.972421
T2D_MVP_only_EUR_dbGaP	10	T2D	CpG31012663	92711838	92711839	0.246032	0.110025	0.0116763	4.38528e-21	3.19568e-13	9.42651	Metabolic	2.90563e-18	0.984449
T2D_MVP_only_EUR_dbGaP	10	T2D	CpG31012729	92715353	92715354	0.18502	0.0849664	0.00882702	6.22711e-22	9.21427e-14	9.55613	Metabolic	3.91673e-18	0.96495
T2D_MVP_only_EUR_dbGaP	10	T2D	CpG31017071	92971323	92971324	0.0211463	-0.235329	0.0251498	8.19652e-21	2.4474e-13	-9.45446	Metabolic		0.89875
T2D_MVP_only_EUR_dbGaP	10	T2D	CpG31404735	112584663	112584664		-0.307208	0.0351269	2.21685e-18			Metabolic
T2D_MVP_only_EUR_dbGaP	10	T2D	CpG31405875	112646800	112646801	0.0336594	-0.282682	0.0233704	1.11289e-33	1.80442e-30	-12.9486	Metabolic
T2D_MVP_only_EUR_dbGaP	10	T2D	CpG31407039	112710576	112710577		0.280415	0.0430078	7.02583e-11			Metabolic
T2D_MVP_only_EUR_dbGaP	10	T2D	CpG31409443	112819189	112819190	0.041556	0.484701	0.0314846	1.77239e-53	8.86609e-46	15.4213	Metabolic
T2D_MVP_only_EUR_dbGaP	10	T2D	CpG31410817	112876273	112876274	0.010143	0.209085	0.0277436	4.8334e-14	1.10442e-09	8.52986	Metabolic
T2D_MVP_only_EUR_dbGaP	10	T2D	CpG31411253	112900833	112900834	0.0584351	-0.106615	0.0157351	1.23873e-11	0.0467414	-6.18523	Metabolic
T2D_MVP_only_EUR_dbGaP	10	T2D	CpG31412061	112938001	112938002	0.0183288	0.647432	0.0471788	7.40022e-43	5.32039e-34	13.5585	Metabolic
T2D_MVP_only_EUR_dbGaP	10	T2D	CpG31412069	112938209	112938210		-0.707486	0.0484221	2.39665e-48			Metabolic
T2D_MVP_only_EUR_dbGaP	10	T2D	CpG31413065	112961880	112961881	0.0289864	0.313319	0.0355555	1.22819e-18	1.80918e-12	9.24285	Metabolic
T2D_MVP_only_EUR_dbGaP	10	T2D	CpG31413067	112961882	112961883	0.0121776	0.691417	0.0637427	2.0609e-27	1.00385e-18	10.6751	Metabolic		0.847437
T2D_MVP_only_EUR_dbGaP	10	T2D	CpG31413107	112963950	112963951	0.065994	1.32244	0.105598	5.56667e-36	1.89262e-24	11.8371	Metabolic
T2D_MVP_only_EUR_dbGaP	10	T2D	CpG31413109	112964007	112964008	0.113466	1.44435	0.0995245	1.00975e-47	6.43133e-36	13.8787	Metabolic
T2D_MVP_only_EUR_dbGaP	10	T2D	CpG31413303	112971244	112971245	0.0187932	0.459892	0.028888	4.61421e-57	5.61742e-46	15.4508	Metabolic		0.805107
T2D_MVP_only_EUR_dbGaP	10	T2D	CpG31413593	112981627	112981628	0.0476238	0.967165	0.0750621	5.47649e-38	1.55634e-30	12.9599	Metabolic
T2D_MVP_only_EUR_dbGaP	10	T2D	CpG31413733	112987517	112987518	0.461625	-0.165783	0.0117963	7.30061e-45	3.83012e-35	-13.7502	Metabolic	1.40243e-95
T2D_MVP_only_EUR_dbGaP	10	T2D	CpG31413831	112991257	112991258	0.20249	0.0671272	0.00940748	9.643e-13	5.96982e-05	7.16253	Metabolic	9.91814e-07
T2D_MVP_only_EUR_dbGaP	10	T2D	CpG31414337	113008011	113008012	0.059131	-1.48003	0.0868013	3.44994e-65	1.59657e-53	-16.5331	Metabolic	4.70201e-192
T2D_MVP_only_EUR_dbGaP	10	T2D	CpG31414659	113019778	113019779	0.40803	-0.0814289	0.00545469	2.15921e-50	2.46422e-42	-14.9005	Metabolic	6.04119e-79
T2D_MVP_only_EUR_dbGaP	10	T2D	CpG31414731	113022402	113022403	0.0249468	-0.18995	0.0213836	6.50818e-19	1.51151e-10	-8.75699	Metabolic
T2D_MVP_only_EUR_dbGaP	10	T2D	CpG31414733	113022421	113022422	0.0900799	-0.209531	0.0165251	7.67842e-37	2.56099e-21	-11.2161	Metabolic		0.718574
T2D_MVP_only_EUR_dbGaP	10	T2D	CpG31414735	113022576	113022577	0.114176	-0.187411	0.0139596	4.30262e-41	5.31879e-33	-13.3885	Metabolic
T2D_MVP_only_EUR_dbGaP	10	T2D	CpG31414997	113034033	113034034		0.135816	0.0193578	2.28203e-12			Metabolic
T2D_MVP_only_EUR_dbGaP	10	T2D	CpG31415237	113047287	113047288	0.385713	-0.103338	0.00698479	1.58269e-49	9.99726e-42	-14.8067	Metabolic	8.07373e-77
T2D_MVP_only_EUR_dbGaP	10	T2D	CpG31415421	113056293	113056294	0.0218811	0.120713	0.0179235	1.64066e-11	0.00115374	6.74497	Metabolic
T2D_MVP_only_EUR_dbGaP	10	T2D	CpG31415501	113058994	113058995	0.242677	-0.552415	0.0359157	2.19883e-53	2.8409e-35	-13.7718	Metabolic	2.41816e-168
T2D_MVP_only_EUR_dbGaP	10	T2D	CpG31415503	113059012	113059013	0.246284	-0.139893	0.0116321	2.58042e-33	9.03491e-25	-11.8989	Metabolic	7.06539e-77
T2D_MVP_only_EUR_dbGaP	10	T2D	CpG31415835	113070494	113070495	0.4497	0.0504687	0.00754175	2.20276e-11	0.00368545	6.57427	Metabolic	0.0379424
T2D_MVP_only_EUR_dbGaP	10	T2D	CpG31416023	113076006	113076007	0.338382	0.0449043	0.00529979	2.39465e-17	3.82821e-09	8.38486	Metabolic	2.60533e-07
T2D_MVP_only_EUR_dbGaP	10	T2D	CpG31416447	113094407	113094408	0.0652062	1.72077	0.111329	6.81176e-54	2.07059e-42	14.9122	Metabolic
T2D_MVP_only_EUR_dbGaP	10	T2D	CpG31416855	113107667	113107668	0.129432	0.0797841	0.00860194	1.77397e-20	1.64171e-10	8.74767	Metabolic	2.68574e-06
T2D_MVP_only_EUR_dbGaP	10	T2D	CpG31417077	113117654	113117655		0.22654	0.032448	2.91811e-12			Metabolic
T2D_MVP_only_EUR_dbGaP	10	T2D	CpG31421621	113318053	113318054	0.0132337	0.301671	0.026388	2.88958e-30	2.69353e-22	11.4137	Metabolic
T2D_MVP_only_EUR_dbGaP	10	T2D	CpG31422419	113367108	113367109	0.460494	-0.127074	0.0188568	1.59591e-11	1.36096e-08	-8.23434	Metabolic
T2D_MVP_only_EUR_dbGaP	10	T2D	CpG31422763	113388564	113388565	0.0160365	-0.190932	0.0260091	2.12074e-13	3.28877e-05	-7.24379	Metabolic
T2D_MVP_only_EUR_dbGaP	10	T2D	CpG31423983	113457381	113457382		0.321923	0.0352312	6.39376e-20			Metabolic
T2D_MVP_only_EUR_dbGaP	11	T2D	CpG32088861	2161388	2161389	0.0284293	-0.710837	0.092934	2.02799e-14	4.82557e-07	-7.79576	Metabolic		0.808543
T2D_MVP_only_EUR_dbGaP	11	T2D	CpG32089175	2166624	2166625		-0.259664	0.0373692	3.68939e-12			Metabolic
T2D_MVP_only_EUR_dbGaP	11	T2D	CpG32089411	2169363	2169364	0.0660264	-0.561765	0.0714331	3.71421e-15	6.90367e-08	-8.03763	Metabolic
T2D_MVP_only_EUR_dbGaP	11	T2D	CpG32089687	2173814	2173815	0.459169	0.0381542	0.00518985	1.95695e-13	1.58949e-05	7.34171	Metabolic	2.54519e-06
T2D_MVP_only_EUR_dbGaP	11	T2D	CpG32089699	2174057	2174058	0.46258	0.0417956	0.00651467	1.40262e-10	0.0211604	6.30906	Metabolic
T2D_MVP_only_EUR_dbGaP	11	T2D	CpG32090369	2186674	2186675	0.178798	-0.157559	0.0238854	4.21121e-11	0.00124303	-6.73413	Metabolic	2.22908e-06
T2D_MVP_only_EUR_dbGaP	11	T2D	CpG32090471	2188736	2188737	0.408018	-0.0369781	0.00516443	8.0586e-13	4.89955e-05	-7.18956	Metabolic	4.04954e-05
T2D_MVP_only_EUR_dbGaP	11	T2D	CpG32090653	2190709	2190710	0.171466	0.239601	0.0369044	8.44254e-11	0.00388458	6.56643	Metabolic	0.00023664
T2D_MVP_only_EUR_dbGaP	11	T2D	CpG32090657	2190748	2190749	0.131115	0.189236	0.0271741	3.3115e-12	0.000278068	6.94861	Metabolic	0.000171913
T2D_MVP_only_EUR_dbGaP	11	T2D	CpG32090659	2190757	2190758	0.269105	0.221325	0.0333328	3.13978e-11	0.00360904	6.57738	Metabolic	0.000156623
T2D_MVP_only_EUR_dbGaP	11	T2D	CpG32090661	2190783	2190784	0.153281	0.229482	0.0347719	4.12153e-11	0.00324495	6.59318	Metabolic	0.00023664
T2D_MVP_only_EUR_dbGaP	11	T2D	CpG32090663	2190788	2190789	0.199644	0.16793	0.0256607	5.97953e-11	0.00360565	6.57752	Metabolic	0.000156623
T2D_MVP_only_EUR_dbGaP	11	T2D	CpG32090667	2190825	2190826	0.182625	0.140502	0.0218374	1.24285e-10	0.0100533	6.42327	Metabolic	0.000156623
T2D_MVP_only_EUR_dbGaP	11	T2D	CpG32090673	2190903	2190904		0.207678	0.0322249	1.15879e-10			Metabolic
T2D_MVP_only_EUR_dbGaP	11	T2D	CpG32090675	2190943	2190944	0.229806	0.112094	0.0170257	4.5853e-11	0.00338959	6.58671	Metabolic	0.000156623
T2D_MVP_only_EUR_dbGaP	11	T2D	CpG32090677	2190952	2190953	0.266947	0.104265	0.0166685	3.96959e-10	0.014988	6.36223	Metabolic	0.000156623
T2D_MVP_only_EUR_dbGaP	11	T2D	CpG32090679	2190995	2190996	0.118482	0.226987	0.0338511	2.00768e-11	0.00124028	6.73446	Metabolic	0.000156623
T2D_MVP_only_EUR_dbGaP	11	T2D	CpG32090681	2191024	2191025	0.253963	0.129145	0.0193387	2.42128e-11	0.0171271	6.34171	Metabolic	0.000205275
T2D_MVP_only_EUR_dbGaP	11	T2D	CpG32090683	2191030	2191031	0.270563	0.110285	0.0163947	1.73346e-11	0.00135158	6.72195	Metabolic	0.000156623
T2D_MVP_only_EUR_dbGaP	11	T2D	CpG32090685	2191038	2191039	0.223246	0.153592	0.0239656	1.46635e-10	0.0147504	6.36469	Metabolic	0.000129934
T2D_MVP_only_EUR_dbGaP	11	T2D	CpG32090689	2191072	2191073	0.321109	0.105148	0.0157644	2.55848e-11	0.00213583	6.65497	Metabolic	0.000156623
T2D_MVP_only_EUR_dbGaP	11	T2D	CpG32090691	2191074	2191075	0.296732	0.0869863	0.0138146	3.0407e-10	0.0406163	6.20735	Metabolic	0.000188664
T2D_MVP_only_EUR_dbGaP	11	T2D	CpG32090695	2191152	2191153	0.15081	0.193562	0.0292326	3.55741e-11	0.00336413	6.58783	Metabolic	0.00023664
T2D_MVP_only_EUR_dbGaP	11	T2D	CpG32090711	2191612	2191613	0.335009	-0.0421199	0.00678205	5.28163e-10	0.0244869	-6.28642	Metabolic
T2D_MVP_only_EUR_dbGaP	11	T2D	CpG32090713	2191627	2191628	0.415118	-0.0391798	0.00579767	1.40056e-11	0.00109725	-6.75225	Metabolic	0.000170877
T2D_MVP_only_EUR_dbGaP	11	T2D	CpG32090839	2194093	2194094	0.349933	0.0365416	0.00551613	3.48436e-11	0.00136884	6.7201	Metabolic	0.00769989
T2D_MVP_only_EUR_dbGaP	11	T2D	CpG32090841	2194103	2194104	0.343205	0.0364636	0.0056424	1.03039e-10	0.00659943	6.48702	Metabolic	0.00769989
T2D_MVP_only_EUR_dbGaP	11	T2D	CpG32115753	2817207	2817208	0.101692	0.125994	0.017998	2.55131e-12	6.30614e-05	7.15502	Metabolic	3.86724e-07	0.787668
T2D_MVP_only_EUR_dbGaP	11	T2D	CpG32115795	2818521	2818522	0.142332	0.107935	0.0153585	2.09966e-12	8.43e-05	7.11509	Metabolic	6.35623e-06	0.977209
T2D_MVP_only_EUR_dbGaP	11	T2D	CpG32116347	2835428	2835429	0.296106	-0.0818935	0.0102417	1.2841e-15	2.18249e-07	-7.89533	Metabolic	4.72069e-07	0.755519
T2D_MVP_only_EUR_dbGaP	11	T2D	CpG32116387	2836066	2836067	0.385849	0.0553653	0.00737667	6.12159e-14	1.79155e-05	7.32569	Metabolic	4.72069e-07	0.755519
T2D_MVP_only_EUR_dbGaP	11	T2D	CpG32116475	2837482	2837483	0.0109248	-0.223385	0.0326084	7.35669e-12	0.000183905	-7.00671	Metabolic
T2D_MVP_only_EUR_dbGaP	11	T2D	CpG32118643	2875082	2875083		0.0818543	0.013223	6.00424e-10			Metabolic
T2D_MVP_only_EUR_dbGaP	11	T2D	CpG33457213	72908814	72908815		0.266556	0.0408405	6.72064e-11			Metabolic
T2D_MVP_only_EUR_dbGaP	11	T2D	CpG33770335	92938592	92938593	0.0404655	0.151835	0.0196665	1.15906e-14	1.9599e-06	7.61681	Metabolic		0.918152
T2D_MVP_only_EUR_dbGaP	11	T2D	CpG33770345	92938854	92938855	0.473619	-0.044485	0.00532891	6.9513e-17	5.64707e-09	-8.339	Metabolic	2.89817e-11
T2D_MVP_only_EUR_dbGaP	11	T2D	CpG33770451	92945971	92945972	0.48509	-0.0434741	0.0054476	1.45841e-15	9.78024e-08	-7.99483	Metabolic	2.20782e-10
T2D_MVP_only_EUR_dbGaP	11	T2D	CpG33770525	92949575	92949576	0.365857	-0.0348234	0.00478126	3.25749e-13	6.45209e-05	-7.15188	Metabolic	1.65277e-06
T2D_MVP_only_EUR_dbGaP	11	T2D	CpG33770533	92949854	92949855	0.298853	-0.0712858	0.00865829	1.82203e-16	2.3868e-08	-8.16681	Metabolic	1.1392e-08
T2D_MVP_only_EUR_dbGaP	11	T2D	CpG33770541	92949998	92949999	0.0922176	-0.104358	0.0155657	2.02271e-11	0.000568199	-6.84706	Metabolic	2.20782e-10
T2D_MVP_only_EUR_dbGaP	11	T2D	CpG33771227	92988152	92988153	0.420086	-0.0414743	0.00652399	2.05462e-10	0.0218592	-6.30403	Metabolic	0.00251865
T2D_MVP_only_EUR_dbGaP	11	T2D	CpG34392693	128341104	128341105	0.322879	0.0345974	0.00559832	6.41154e-10	0.0471619	6.18382	Metabolic	0.00689535	0.766805
T2D_MVP_only_EUR_dbGaP	11	T2D	CpG34392767	128343496	128343497	0.130579	-0.0982279	0.0149726	5.36286e-11	0.00324534	-6.59316	Metabolic	0.00713502	0.939691
T2D_MVP_only_EUR_dbGaP	11	T2D	CpG34393051	128361378	128361379	0.189771	-0.132191	0.0205945	1.37392e-10	0.00743446	-6.46903	Metabolic	0.000129312	0.993462
T2D_MVP_only_EUR_dbGaP	11	T2D	CpG34393053	128361604	128361605	0.131026	-0.322292	0.0482197	2.32768e-11	0.0016964	-6.68877	Metabolic	0.000118033	0.993102
T2D_MVP_only_EUR_dbGaP	11	T2D	CpG34393059	128361861	128361862	0.209951	-0.0636115	0.00958066	3.146e-11	0.00406646	-6.55961	Metabolic	0.000263792	0.993431
T2D_MVP_only_EUR_dbGaP	11	T2D	CpG34393061	128361954	128361955	0.078848	-0.312819	0.0487281	1.36561e-10	0.0107219	-6.41347	Metabolic	0.000118033	0.994554
T2D_MVP_only_EUR_dbGaP	11	T2D	CpG34393071	128362189	128362190	0.150235	-0.277661	0.044199	3.3412e-10	0.00754875	-6.46673	Metabolic	0.000118033	0.994587
T2D_MVP_only_EUR_dbGaP	12	T2D	CpG35093915	27768729	27768730	0.132231	0.103163	0.0143984	7.78234e-13	8.31638e-05	7.11696	Metabolic	1.86555e-06	0.730541
T2D_MVP_only_EUR_dbGaP	12	T2D	CpG35093931	27769485	27769486	0.338939	0.0406791	0.00567146	7.35875e-13	4.47536e-05	7.20191	Metabolic	1.86555e-06	0.786438
T2D_MVP_only_EUR_dbGaP	12	T2D	CpG35093955	27770307	27770308	0.318847	0.042338	0.00585518	4.7995e-13	4.12148e-05	7.21313	Metabolic	1.86555e-06	0.753353
T2D_MVP_only_EUR_dbGaP	12	T2D	CpG35094603	27785637	27785638	0.321674	0.0703841	0.009535	1.56331e-13	1.25225e-05	7.37356	Metabolic	3.52092e-07	0.931658
T2D_MVP_only_EUR_dbGaP	12	T2D	CpG35095023	27806795	27806796	0.232152	-0.175365	0.024895	1.86547e-12	0.000123975	-7.0617	Metabolic	7.59837e-08	0.97848
T2D_MVP_only_EUR_dbGaP	12	T2D	CpG35095025	27806834	27806835	0.186565	-0.262478	0.0350172	6.59532e-14	5.15082e-06	-7.49103	Metabolic	1.45057e-07	0.975831
T2D_MVP_only_EUR_dbGaP	12	T2D	CpG35095027	27806845	27806846	0.225513	-0.182126	0.0247106	1.70144e-13	1.90894e-05	-7.31717	Metabolic	7.59837e-08	0.976353
T2D_MVP_only_EUR_dbGaP	12	T2D	CpG35095029	27806850	27806851	0.25506	-0.183455	0.02453	7.50044e-14	5.45067e-06	-7.4836	Metabolic	1.45057e-07	0.974505
T2D_MVP_only_EUR_dbGaP	12	T2D	CpG35095031	27806868	27806869	0.162255	-0.313391	0.0460484	1.00574e-11	0.00496964	-6.52963	Metabolic	1.45057e-07	0.976115
T2D_MVP_only_EUR_dbGaP	12	T2D	CpG35095033	27806923	27806924	0.224124	-0.314235	0.0420936	8.32052e-14	1.59975e-05	-7.34085	Metabolic	1.45057e-07	0.973685
T2D_MVP_only_EUR_dbGaP	12	T2D	CpG35095035	27806945	27806946	0.251847	-0.133787	0.018054	1.25922e-13	9.23142e-06	-7.41408	Metabolic	1.01083e-07	0.977697
T2D_MVP_only_EUR_dbGaP	12	T2D	CpG35095037	27806969	27806970	0.178763	-0.165356	0.0229416	5.69119e-13	6.33712e-05	-7.15435	Metabolic	1.01083e-07	0.976404
T2D_MVP_only_EUR_dbGaP	12	T2D	CpG35095043	27807111	27807112	0.267549	-0.1284	0.017138	6.77599e-14	4.76086e-06	-7.50136	Metabolic	1.01083e-07	0.977855
T2D_MVP_only_EUR_dbGaP	12	T2D	CpG35095045	27807136	27807137	0.23803	-0.156623	0.0212127	1.54235e-13	1.20991e-05	-7.37814	Metabolic	1.45057e-07	0.972266
T2D_MVP_only_EUR_dbGaP	12	T2D	CpG35095075	27808494	27808495	0.371021	0.0397236	0.0061159	8.29632e-11	0.00526463	6.52099	Metabolic	0.0021254
T2D_MVP_only_EUR_dbGaP	12	T2D	CpG35095119	27810367	27810368	0.222731	0.0669007	0.00912232	2.23826e-13	1.10962e-05	7.38965	Metabolic	1.59012e-07	0.975281
T2D_MVP_only_EUR_dbGaP	12	T2D	CpG35747615	65788674	65788675	0.359214	-0.0373936	0.00580167	1.15355e-10	0.0120965	-6.39506	Metabolic	0.00226447	0.978457
T2D_MVP_only_EUR_dbGaP	12	T2D	CpG36803227	123924954	123924955	0.392528	0.0309463	0.00499392	5.76211e-10	0.0404861	6.20786	Metabolic	0.00488283	0.96216
T2D_MVP_only_EUR_dbGaP	12	T2D	CpG36803381	123928943	123928944	0.347242	0.031678	0.00491824	1.18756e-10	0.00951294	6.43167	Metabolic	0.00294806	0.974493
T2D_MVP_only_EUR_dbGaP	12	T2D	CpG36803617	123935181	123935182	0.420349	0.0246294	0.00395559	4.77007e-10	0.0385095	6.21572	Metabolic	0.00769989	0.940994
T2D_MVP_only_EUR_dbGaP	12	T2D	CpG36804137	123946064	123946065		0.0366575	0.0058945	5.00547e-10			Metabolic
T2D_MVP_only_EUR_dbGaP	12	T2D	CpG36804157	123946501	123946502	0.272675	0.0473494	0.00741613	1.71784e-10	0.0115863	6.40164	Metabolic	0.00488283	0.969063
T2D_MVP_only_EUR_dbGaP	12	T2D	CpG36805717	123990993	123990994	0.0964371	0.102114	0.0162666	3.43977e-10	0.0258706	6.27788	Metabolic	0.00642104	0.952786
T2D_MVP_only_EUR_dbGaP	12	T2D	CpG36806037	124008131	124008132	0.156098	-0.149202	0.0237856	3.54663e-10	0.0245419	-6.28608	Metabolic	0.0420373	0.948646
T2D_MVP_only_EUR_dbGaP	13	T2D	CpG37280045	26202117	26202118	0.436166	0.0350492	0.0047989	2.80181e-13	1.3709e-05	7.36149	Metabolic	1.31963e-06	0.988226
T2D_MVP_only_EUR_dbGaP	13	T2D	CpG37280537	26222694	26222695	0.122409	0.378471	0.0555943	9.91597e-12	0.000762404	6.80486	Metabolic	3.23405e-06	0.99015
T2D_MVP_only_EUR_dbGaP	13	T2D	CpG37288653	26662927	26662928		-0.173478	0.0264903	5.80274e-11			Metabolic
T2D_MVP_only_EUR_dbGaP	13	T2D	CpG37420409	32980163	32980164	0.609136	0.0662496	0.0090689	2.76984e-13	2.18029e-05	7.29931	Metabolic	1.14364e-06	0.997153
T2D_MVP_only_EUR_dbGaP	13	T2D	CpG37420453	32981857	32981858		-0.260457	0.0419905	5.54779e-10			Metabolic
T2D_MVP_only_EUR_dbGaP	13	T2D	CpG37420477	32982089	32982090	0.294482	-0.0330735	0.00450754	2.17837e-13	8.80997e-06	-7.42027	Metabolic	6.6398e-06	0.986865
T2D_MVP_only_EUR_dbGaP	13	T2D	CpG37420685	32993509	32993510	0.389223	-0.0295502	0.00476307	5.50345e-10	0.0276061	-6.26777	Metabolic	0.0108775
T2D_MVP_only_EUR_dbGaP	13	T2D	CpG37706295	50506088	50506089	0.126796	0.057323	0.00851909	1.71105e-11	0.00143191	6.71353	Metabolic	6.48154e-08	0.999878
T2D_MVP_only_EUR_dbGaP	13	T2D	CpG38084301	80098204	80098205	0.455842	-0.0223987	0.0035392	2.47146e-10	0.0118786	-6.39784	Metabolic
T2D_MVP_only_EUR_dbGaP	13	T2D	CpG38084707	80131179	80131180	0.31189	0.116387	0.0130981	6.34737e-19	6.08674e-11	8.85898	Metabolic	1.10295e-14	0.994027
T2D_MVP_only_EUR_dbGaP	13	T2D	CpG38084709	80131183	80131184	0.137282	0.141249	0.0165163	1.20887e-17	2.00192e-08	8.18801	Metabolic	5.25822e-15	0.996272
T2D_MVP_only_EUR_dbGaP	13	T2D	CpG38084713	80131389	80131390	0.0317193	0.531621	0.0826809	1.27779e-10	0.00640269	6.49158	Metabolic
T2D_MVP_only_EUR_dbGaP	13	T2D	CpG38084715	80131425	80131426	0.0247214	0.386573	0.0453024	1.42396e-17	5.67767e-10	8.6065	Metabolic	5.25822e-15	0.996015
T2D_MVP_only_EUR_dbGaP	13	T2D	CpG38084869	80141757	80141758	0.347355	0.0570795	0.00645228	9.03811e-19	6.16134e-11	8.85762	Metabolic	1.10295e-14	0.995648
T2D_MVP_only_EUR_dbGaP	13	T2D	CpG38085185	80161653	80161654	0.524957	-0.024459	0.00349485	2.58563e-12	0.000137705	-7.0471	Metabolic	2.3837e-05
T2D_MVP_only_EUR_dbGaP	13	T2D	CpG38085245	80164668	80164669	0.468532	-0.042131	0.00593301	1.23749e-12	0.00021463	-6.98506	Metabolic	1.50986e-05
T2D_MVP_only_EUR_dbGaP	13	T2D	CpG38085463	80180815	80180816	0.544179	-0.0268551	0.00362755	1.33055e-13	1.25348e-05	-7.37343	Metabolic	1.77191e-08
T2D_MVP_only_EUR_dbGaP	13	T2D	CpG38085521	80184105	80184106	0.498226	-0.0240113	0.00336883	1.02222e-12	4.53752e-05	-7.20003	Metabolic	0.000159041
T2D_MVP_only_EUR_dbGaP	13	T2D	CpG38085551	80185154	80185155	0.391427	-0.0386778	0.00473459	3.10441e-16	2.5642e-08	-8.15815	Metabolic	1.28256e-08
T2D_MVP_only_EUR_dbGaP	13	T2D	CpG38085569	80185759	80185760	0.523847	-0.0230033	0.00325755	1.64667e-12	8.54245e-05	-7.11326	Metabolic	0.000159041
T2D_MVP_only_EUR_dbGaP	13	T2D	CpG38085703	80191216	80191217	0.390358	-0.0381971	0.00576217	3.38076e-11	0.000669297	-6.82359	Metabolic	3.86724e-07
T2D_MVP_only_EUR_dbGaP	13	T2D	CpG38092079	80566000	80566001	0.0321711	-0.155775	0.0234727	3.2136e-11	0.000597108	-6.83996	Metabolic
T2D_MVP_only_EUR_dbGaP	15	T2D	CpG41899503	89856797	89856798	0.405274	0.0542958	0.00853182	1.9667e-10	0.0162298	6.35	Metabolic	0.00261575	0.960491
T2D_MVP_only_EUR_dbGaP	15	T2D	CpG41900179	89877440	89877441	0.411016	0.098259	0.0151345	8.44985e-11	0.00598638	6.5017	Metabolic	0.000846863	0.987118
T2D_MVP_only_EUR_dbGaP	15	T2D	CpG41617465	77043470	77043471	0.0229402	0.19568	0.0304049	1.22816e-10	0.0154313	6.35775	Metabolic
T2D_MVP_only_EUR_dbGaP	15	T2D	CpG41625225	77520628	77520629		0.104228	0.0165873	3.30831e-10			Metabolic
T2D_MVP_only_EUR_dbGaP	15	T2D	CpG41625407	77527323	77527324	0.0298045	0.358409	0.0523507	7.57773e-12	0.00222276	6.6491	Metabolic
T2D_MVP_only_EUR_dbGaP	15	T2D	CpG41625709	77536325	77536326	0.503764	-0.0975466	0.0131174	1.03454e-13	5.89393e-06	-7.47332	Metabolic	4.0073e-06
T2D_MVP_only_EUR_dbGaP	15	T2D	CpG41625711	77536625	77536626	0.364996	-0.0553938	0.00820119	1.43472e-11	0.000548717	-6.85205	Metabolic
T2D_MVP_only_EUR_dbGaP	15	T2D	CpG41625713	77536627	77536628	0.449728	-0.0820655	0.0111559	1.89196e-13	1.8504e-06	-7.62423	Metabolic	4.0073e-06
T2D_MVP_only_EUR_dbGaP	15	T2D	CpG41625715	77536629	77536630	0.425782	-0.0731375	0.0100826	4.05168e-13	2.58123e-06	-7.58117	Metabolic	4.0073e-06
T2D_MVP_only_EUR_dbGaP	15	T2D	CpG41625801	77540181	77540182	0.508107	-0.0742242	0.00951856	6.29772e-15	4.27269e-07	-7.81111	Metabolic	4.0073e-06
T2D_MVP_only_EUR_dbGaP	15	T2D	CpG41625817	77540419	77540420	0.598815	-0.04705	0.00646642	3.43734e-13	4.06081e-06	-7.52217	Metabolic	4.0073e-06
T2D_MVP_only_EUR_dbGaP	15	T2D	CpG41626049	77546222	77546223	0.501594	-0.0853249	0.0132896	1.35885e-10	0.0106358	-6.4147	Metabolic	0.00535674
T2D_MVP_only_EUR_dbGaP	15	T2D	CpG41640363	77988766	77988767		-0.162475	0.0260195	4.25584e-10			Metabolic
T2D_MVP_only_EUR_dbGaP	16	T2D	CpG43391529	53298504	53298505	0.0722385	0.242915	0.0286542	2.30164e-17	1.02162e-09	8.53887	Metabolic
T2D_MVP_only_EUR_dbGaP	16	T2D	CpG43392849	53373818	53373819	0.0282504	0.158316	0.0236538	2.18559e-11	0.000620019	6.83456	Metabolic
T2D_MVP_only_EUR_dbGaP	16	T2D	CpG43393457	53408740	53408741	0.0225503	0.187046	0.0243957	1.75797e-14	0.000226207	6.97768	Metabolic
T2D_MVP_only_EUR_dbGaP	16	T2D	CpG43399987	53703792	53703793	0.0242285	1.35399	0.132271	1.36109e-24	3.94823e-18	10.5471	Metabolic
T2D_MVP_only_EUR_dbGaP	16	T2D	CpG43400021	53704017	53704018	0.0281836	0.782647	0.122319	1.57002e-10	0.00745119	6.46869	Metabolic
T2D_MVP_only_EUR_dbGaP	16	T2D	CpG43400053	53704205	53704206	0.0584877	1.20512	0.17422	4.60465e-12	1.32861e-06	7.66686	Metabolic
T2D_MVP_only_EUR_dbGaP	16	T2D	CpG43400071	53704310	53704311	0.0152904	0.750888	0.101003	1.0511e-13	1.98372e-05	7.31201	Metabolic
T2D_MVP_only_EUR_dbGaP	16	T2D	CpG43401033	53764406	53764407		-0.0717036	0.00560596	1.85038e-37			Metabolic
T2D_MVP_only_EUR_dbGaP	16	T2D	CpG43401071	53765594	53765595	0.244593	-0.111367	0.00860507	2.60699e-38	1.95642e-30	-12.9424	Metabolic	2.17009e-48
T2D_MVP_only_EUR_dbGaP	16	T2D	CpG43401103	53766841	53766842	0.437064	-0.0703819	0.00544262	2.98493e-38	2.03243e-30	-12.9394	Metabolic	2.17009e-48
T2D_MVP_only_EUR_dbGaP	16	T2D	CpG43401399	53785858	53785859	0.375409	-0.0701804	0.00538023	6.86439e-39	3.81989e-31	-13.0672	Metabolic	2.56234e-51
T2D_MVP_only_EUR_dbGaP	16	T2D	CpG43401461	53788527	53788528	0.382819	-0.0769206	0.00589874	7.22895e-39	9.12964e-31	-13.0008	Metabolic	2.56234e-51
T2D_MVP_only_EUR_dbGaP	16	T2D	CpG43401521	53791992	53791993	0.328112	-0.0744125	0.00569877	5.74751e-39	3.79348e-31	-13.0678	Metabolic	7.87248e-52
T2D_MVP_only_EUR_dbGaP	16	T2D	CpG43401605	53796285	53796286	0.489096	-0.0567492	0.00561087	4.78147e-24	4.98523e-16	-10.0823	Metabolic	2.21496e-18
T2D_MVP_only_EUR_dbGaP	16	T2D	CpG43401769	53808995	53808996	0.319995	-0.0704047	0.0055484	6.7888e-37	4.11373e-29	-12.7063	Metabolic	2.00821e-43
T2D_MVP_only_EUR_dbGaP	16	T2D	CpG43401983	53823148	53823149		0.237985	0.0322708	1.6481e-13			Metabolic
T2D_MVP_only_EUR_dbGaP	16	T2D	CpG43403073	53892155	53892156	0.10044	2.07949	0.189967	6.90348e-28	8.35285e-20	10.9036	Metabolic
T2D_MVP_only_EUR_dbGaP	16	T2D	CpG43405009	53996830	53996831	0.0276019	-0.109012	0.0147072	1.24252e-13	0.000177883	-7.01137	Metabolic
T2D_MVP_only_EUR_dbGaP	16	T2D	CpG43413123	54311357	54311358	0.473327	-0.165813	0.0255086	8.01834e-11	0.00572329	-6.50845	Metabolic
T2D_MVP_only_EUR_dbGaP	16	T2D	CpG43876939	75206984	75206985	0.275289	0.047892	0.00733676	6.67968e-11	0.00466747	6.53902	Metabolic	0.0190392	0.912978
T2D_MVP_only_EUR_dbGaP	16	T2D	CpG43877097	75209758	75209759	0.301204	0.0484113	0.00743455	7.43228e-11	0.0057536	6.50766	Metabolic	0.010513	0.765869
T2D_MVP_only_EUR_dbGaP	16	T2D	CpG43877479	75218428	75218429		0.083147	0.0134505	6.34156e-10			Metabolic
T2D_MVP_only_EUR_dbGaP	16	T2D	CpG43880005	75263774	75263775	0.212399	0.0707668	0.011306	3.86864e-10	0.0233556	6.29377	Metabolic	0.0161115
T2D_MVP_only_EUR_dbGaP	16	T2D	CpG43880395	75268075	75268076	0.131958	0.166919	0.0256508	7.64821e-11	0.00565385	6.51029	Metabolic	0.00803745
T2D_MVP_only_EUR_dbGaP	17	T2D	CpG44544561	3985143	3985144	0.338429	-0.0628467	0.00854766	1.94529e-13	1.36926e-05	-7.36165	Metabolic	1.55067e-05	0.961786
T2D_MVP_only_EUR_dbGaP	17	T2D	CpG44544729	3989405	3989406	0.500852	-0.0238894	0.0036055	3.45307e-11	0.00334889	-6.5885	Metabolic	0.000197045	0.713783
T2D_MVP_only_EUR_dbGaP	17	T2D	CpG44545183	4004019	4004020		0.411972	0.0659963	4.31046e-10			Metabolic
T2D_MVP_only_EUR_dbGaP	17	T2D	CpG44545931	4019820	4019821	0.392901	-0.0318923	0.00490282	7.77489e-11	0.00852581	-6.4483	Metabolic	0.000273751
T2D_MVP_only_EUR_dbGaP	17	T2D	CpG44545939	4020071	4020072	0.483819	-0.0243452	0.00386539	3.0101e-10	0.0155499	-6.35658	Metabolic	0.000273751
T2D_MVP_only_EUR_dbGaP	17	T2D	CpG44547383	4076654	4076655	0.48257	-0.025351	0.00363284	2.98804e-12	0.000236039	-6.97169	Metabolic	1.94541e-05	0.959004
T2D_MVP_only_EUR_dbGaP	17	T2D	CpG44547419	4077771	4077772	0.377562	-0.0369786	0.00561217	4.42794e-11	0.00526593	-6.52095	Metabolic	0.000116923	0.867918
T2D_MVP_only_EUR_dbGaP	17	T2D	CpG44547487	4080632	4080633	0.475248	0.0277471	0.0043543	1.86162e-10	0.0355456	6.22828	Metabolic	0.00542084
T2D_MVP_only_EUR_dbGaP	17	T2D	CpG44547533	4082132	4082133	0.382128	-0.0335843	0.00491463	8.28447e-12	0.000650074	-6.82777	Metabolic	0.000126895	0.846022
T2D_MVP_only_EUR_dbGaP	17	T2D	CpG44547551	4082569	4082570	0.412312	-0.029938	0.00422137	1.32172e-12	0.000128326	-7.05691	Metabolic	1.79886e-05	0.955141
T2D_MVP_only_EUR_dbGaP	17	T2D	CpG44547663	4086906	4086907	0.312568	-0.0441608	0.00635537	3.68986e-12	0.000226012	-6.9778	Metabolic	7.94338e-05	0.921572
T2D_MVP_only_EUR_dbGaP	17	T2D	CpG44547799	4092063	4092064	0.123673	-0.0613311	0.00896023	7.65755e-12	0.000354656	-6.9142	Metabolic	9.25227e-05	0.861138
T2D_MVP_only_EUR_dbGaP	17	T2D	CpG44547951	4098094	4098095	0.428017	0.0334544	0.00532382	3.30165e-10	0.0319582	6.24493	Metabolic	0.00618665
T2D_MVP_only_EUR_dbGaP	17	T2D	CpG44548367	4116671	4116672	0.461254	0.0493427	0.00766028	1.18397e-10	0.0125035	6.39	Metabolic	0.00922648
T2D_MVP_only_EUR_dbGaP	17	T2D	CpG44548495	4121345	4121346	0.368784	-0.034818	0.00518937	1.95307e-11	0.00181391	-6.67896	Metabolic	7.94338e-05	0.850738
T2D_MVP_only_EUR_dbGaP	17	T2D	CpG44548901	4133233	4133234	0.301994	-0.0441619	0.006469	8.68903e-12	0.00156001	-6.70103	Metabolic	9.95014e-05	0.844755
T2D_MVP_only_EUR_dbGaP	17	T2D	CpG44551077	4180627	4180628	0.319792	-0.0403486	0.00642054	3.29321e-10	0.025124	-6.28243	Metabolic	0.00436179
T2D_MVP_only_EUR_dbGaP	17	T2D	CpG45688839	48865318	48865319	0.47225	0.0375597	0.00596495	3.03999e-10	0.0306505	6.25146	Metabolic	0.0021782
T2D_MVP_only_EUR_dbGaP	17	T2D	CpG45691063	48925399	48925400	0.42098	0.0361104	0.00572721	2.88075e-10	0.0219887	6.30312	Metabolic	0.0021782
T2D_MVP_only_EUR_dbGaP	17	T2D	CpG45691095	48926727	48926728	0.514017	0.0285412	0.00445378	1.4713e-10	0.0114997	6.40279	Metabolic	0.0021782
T2D_MVP_only_EUR_dbGaP	17	T2D	CpG45692131	48951360	48951361		-0.275124	0.0439077	3.70535e-10			Metabolic
T2D_MVP_only_EUR_dbGaP	17	T2D	CpG45692743	48965477	48965478	0.334793	0.0372784	0.00591043	2.84084e-10	0.01694	6.34341	Metabolic	0.000635914
T2D_MVP_only_EUR_dbGaP	17	T2D	CpG45694581	49013921	49013922	0.101701	0.159047	0.0214719	1.29012e-13	3.52388e-06	7.54069	Metabolic	2.67711e-08	0.978541
T2D_MVP_only_EUR_dbGaP	17	T2D	CpG45695163	49030919	49030920	0.438708	0.0462999	0.006242	1.1936e-13	4.94072e-06	7.49649	Metabolic	2.16373e-08	0.979948
T2D_MVP_only_EUR_dbGaP	17	T2D	CpG45695803	49051758	49051759	0.375858	0.0655249	0.00857328	2.12349e-14	1.33593e-06	7.66615	Metabolic	8.9151e-08	0.944659
T2D_MVP_only_EUR_dbGaP	19	T2D	CpG48696113	12918945	12918946		0.193192	0.0307853	3.48614e-10			Metabolic
T2D_MVP_only_EUR_dbGaP	19	T2D	CpG48966797	19298223	19298224	0.0331302	-0.189675	0.0287046	3.9006e-11	0.00244515	-6.63505	Metabolic
T2D_MVP_only_EUR_dbGaP	19	T2D	CpG49641235	45652920	45652921	0.435298	0.0577543	0.00875035	4.10521e-11	0.00677938	6.48296	Metabolic	0.00010772	0.963628
T2D_MVP_only_EUR_dbGaP	19	T2D	CpG49641357	45654601	45654602	0.233669	0.0659078	0.00972733	1.23952e-11	0.0018222	6.67829	Metabolic	0.000773699	0.792132
T2D_MVP_only_EUR_dbGaP	19	T2D	CpG49641365	45654657	45654658	0.215587	0.0728665	0.0109549	2.90102e-11	0.00151602	6.7052	Metabolic	0.000773699	0.81026
T2D_MVP_only_EUR_dbGaP	19	T2D	CpG49643937	45702518	45702519	0.379879	-0.0930227	0.0141043	4.24241e-11	0.000343302	-6.91881	Metabolic
T2D_MVP_only_EUR_dbGaP	2	T2D	CpG5170391	27420274	27420275		0.982721	0.151682	9.24468e-11			Metabolic
T2D_MVP_only_EUR_dbGaP	2	T2D	CpG5171317	27442676	27442677		-0.213334	0.0331911	1.29783e-10			Metabolic
T2D_MVP_only_EUR_dbGaP	2	T2D	CpG5171343	27442778	27442779	0.135557	-0.0764028	0.0112808	1.26321e-11	0.000719248	-6.81325	Metabolic	4.19971e-06
T2D_MVP_only_EUR_dbGaP	2	T2D	CpG5171675	27453711	27453712	0.0467631	-0.121688	0.0184522	4.25863e-11	0.000513946	-6.86141	Metabolic		0.921582
T2D_MVP_only_EUR_dbGaP	2	T2D	CpG5173619	27526036	27526037	0.419738	-0.0420853	0.00571021	1.70401e-13	1.36023e-05	-7.36253	Metabolic	1.36476e-06
T2D_MVP_only_EUR_dbGaP	2	T2D	CpG5173703	27529595	27529596	0.362391	-0.0564635	0.00755946	8.06565e-14	1.48762e-06	-7.65234	Metabolic	3.17904e-09	0.984165
T2D_MVP_only_EUR_dbGaP	2	T2D	CpG5457523	43120555	43120556	0.0176596	0.266284	0.0367171	4.09734e-13	4.25691e-05	7.20873	Metabolic
T2D_MVP_only_EUR_dbGaP	2	T2D	CpG5462781	43274546	43274547	0.377624	0.0448289	0.00513946	2.72134e-18	1.78547e-10	8.73819	Metabolic	4.31755e-13
T2D_MVP_only_EUR_dbGaP	2	T2D	CpG5462843	43278075	43278076	0.256661	0.0560492	0.0062823	4.58879e-19	2.97243e-11	8.93854	Metabolic	2.21382e-13
T2D_MVP_only_EUR_dbGaP	2	T2D	CpG5462871	43279184	43279185	0.306042	0.0539379	0.00612814	1.34782e-18	9.81979e-11	8.80549	Metabolic	6.58766e-13
T2D_MVP_only_EUR_dbGaP	2	T2D	CpG5462943	43282021	43282022	0.366836	0.0453497	0.00534706	2.22805e-17	2.36297e-09	8.44143	Metabolic	3.82518e-13
T2D_MVP_only_EUR_dbGaP	2	T2D	CpG5463081	43289949	43289950	0.230137	0.0534513	0.00572038	9.27573e-21	6.74956e-13	9.34773	Metabolic	6.18124e-13
T2D_MVP_only_EUR_dbGaP	2	T2D	CpG5463171	43294454	43294455	0.0572753	-0.472745	0.0562326	4.208e-17	3.1006e-09	-8.40962	Metabolic
T2D_MVP_only_EUR_dbGaP	2	T2D	CpG5463251	43296874	43296875	0.0306492	0.120241	0.0147367	3.36975e-16	3.97268e-08	8.10509	Metabolic
T2D_MVP_only_EUR_dbGaP	2	T2D	CpG5463515	43300629	43300630	0.0303138	-0.353198	0.0365726	4.57087e-22	8.37308e-14	-9.56604	Metabolic
T2D_MVP_only_EUR_dbGaP	2	T2D	CpG5463523	43300873	43300874	0.113462	0.133727	0.0208903	1.53992e-10	0.0190563	6.32525	Metabolic	6.27728e-05
T2D_MVP_only_EUR_dbGaP	2	T2D	CpG5463569	43304164	43304165	0.08185	0.158029	0.0171045	2.48773e-20	4.10145e-12	9.15489	Metabolic	2.21382e-13
T2D_MVP_only_EUR_dbGaP	2	T2D	CpG5464133	43337299	43337300	0.0130246	-0.594168	0.0682139	3.02896e-18	3.814e-10	-8.65201	Metabolic
T2D_MVP_only_EUR_dbGaP	2	T2D	CpG5464159	43339216	43339217	0.269285	-0.11105	0.0122663	1.38745e-19	1.90727e-11	-8.98745	Metabolic	3.30162e-14
T2D_MVP_only_EUR_dbGaP	2	T2D	CpG5464341	43349551	43349552	0.0834942	-0.370811	0.0497327	8.91282e-14	4.6449e-06	-7.50459	Metabolic
T2D_MVP_only_EUR_dbGaP	2	T2D	CpG5464435	43354896	43354897	0.153063	-0.249885	0.032827	2.69522e-14	2.75753e-06	-7.5726	Metabolic
T2D_MVP_only_EUR_dbGaP	2	T2D	CpG5464439	43354989	43354990	0.115074	-0.0848843	0.013395	2.34258e-10	0.0121482	-6.39441	Metabolic
T2D_MVP_only_EUR_dbGaP	2	T2D	CpG5464757	43377601	43377602	0.433335	0.0399778	0.00440906	1.22123e-19	4.90431e-12	9.13557	Metabolic	1.01417e-16	0.860734
T2D_MVP_only_EUR_dbGaP	2	T2D	CpG5465427	43426025	43426026	0.042839	-0.27786	0.0417761	2.90744e-11	0.00149839	-6.70691	Metabolic
T2D_MVP_only_EUR_dbGaP	2	T2D	CpG5465459	43427731	43427732	0.374407	0.0295246	0.00422126	2.66678e-12	0.000344458	6.91833	Metabolic
T2D_MVP_only_EUR_dbGaP	2	T2D	CpG5465567	43431622	43431623	0.0724566	0.0971615	0.0116373	6.87783e-17	3.87607e-09	8.38339	Metabolic	2.77666e-16	0.840752
T2D_MVP_only_EUR_dbGaP	2	T2D	CpG5465641	43432145	43432146	0.184744	0.0826265	0.00895781	2.86311e-20	2.6154e-11	8.95267	Metabolic	1.90982e-16	0.869231
T2D_MVP_only_EUR_dbGaP	2	T2D	CpG5465643	43432147	43432148	0.177221	0.0741256	0.00913282	4.80243e-16	2.60912e-09	8.42984	Metabolic	9.48954e-17	0.859354
T2D_MVP_only_EUR_dbGaP	2	T2D	CpG5465815	43438803	43438804	0.167728	0.0711782	0.00753044	3.32228e-21	1.67857e-13	9.49383	Metabolic	1.74306e-16
T2D_MVP_only_EUR_dbGaP	2	T2D	CpG5465881	43443022	43443023	0.0869323	-0.204482	0.0298136	6.95097e-12	0.000629593	-6.83236	Metabolic
T2D_MVP_only_EUR_dbGaP	2	T2D	CpG5465893	43443547	43443548	0.0590478	-0.170974	0.0238572	7.69111e-13	7.95201e-05	-7.12314	Metabolic
T2D_MVP_only_EUR_dbGaP	2	T2D	CpG5465957	43447214	43447215	0.383877	0.066934	0.00912697	2.23967e-13	2.98903e-05	7.25673	Metabolic
T2D_MVP_only_EUR_dbGaP	2	T2D	CpG5466009	43451999	43452000	0.305733	0.0504827	0.00559075	1.72166e-19	7.73147e-12	9.08619	Metabolic	2.16147e-16	0.880076
T2D_MVP_only_EUR_dbGaP	2	T2D	CpG5466857	43512710	43512711	0.0106347	-0.198317	0.0251559	3.18329e-15	1.86589e-07	-7.91485	Metabolic
T2D_MVP_only_EUR_dbGaP	2	T2D	CpG5466923	43516910	43516911	0.324584	0.0580278	0.00628598	2.67377e-20	2.94102e-12	9.19073	Metabolic	1.51993e-16	0.863969
T2D_MVP_only_EUR_dbGaP	2	T2D	CpG5466927	43517357	43517358	0.037513	-0.379046	0.0395009	8.32023e-22	6.98542e-14	-9.58476	Metabolic	2.16147e-16	0.849839
T2D_MVP_only_EUR_dbGaP	2	T2D	CpG5466939	43517931	43517932	0.116907	-0.166786	0.0194813	1.11574e-17	1.60321e-10	-8.75035	Metabolic	2.61404e-16	0.892435
T2D_MVP_only_EUR_dbGaP	2	T2D	CpG5466945	43518596	43518597	0.0468885	-0.371188	0.0398222	1.15094e-20	1.03148e-12	-9.30276	Metabolic	1.51993e-16	0.854965
T2D_MVP_only_EUR_dbGaP	2	T2D	CpG5467075	43530764	43530765	0.118549	-0.426728	0.0531927	1.03778e-15	1.55055e-08	-8.21871	Metabolic
T2D_MVP_only_EUR_dbGaP	2	T2D	CpG5467091	43532241	43532242	0.340518	0.053545	0.00579923	2.62831e-20	2.20203e-12	9.22181	Metabolic	2.61404e-16	0.888384
T2D_MVP_only_EUR_dbGaP	2	T2D	CpG5467171	43536091	43536092	0.399113	0.0514678	0.00549745	7.81531e-21	5.80329e-13	9.3637	Metabolic	1.51993e-16	0.886916
T2D_MVP_only_EUR_dbGaP	2	T2D	CpG5467225	43539941	43539942	0.0265766	-0.481687	0.0679767	1.37986e-12	0.00497502	-6.52947	Metabolic
T2D_MVP_only_EUR_dbGaP	2	T2D	CpG5467549	43561661	43561662	0.13972	0.0967405	0.0115617	5.89245e-17	2.82844e-09	8.42039	Metabolic	1.0894e-10
T2D_MVP_only_EUR_dbGaP	2	T2D	CpG5467787	43576586	43576587	0.272212	0.0482371	0.00577661	6.80283e-17	3.56315e-09	8.39329	Metabolic	3.29852e-10
T2D_MVP_only_EUR_dbGaP	2	T2D	CpG5467965	43585040	43585041	0.326461	0.0544955	0.00648378	4.28234e-17	3.00402e-09	8.41333	Metabolic	7.08461e-11
T2D_MVP_only_EUR_dbGaP	2	T2D	CpG5467969	43585177	43585178	0.445228	0.0416549	0.00497349	5.50467e-17	3.97628e-09	8.38039	Metabolic	7.72273e-11
T2D_MVP_only_EUR_dbGaP	2	T2D	CpG5468101	43594477	43594478	0.411939	0.0400523	0.00512972	5.81493e-15	1.10602e-06	7.69035	Metabolic	5.56915e-11
T2D_MVP_only_EUR_dbGaP	2	T2D	CpG5468341	43598760	43598761	0.151734	0.056857	0.00789593	5.9859e-13	3.58835e-05	7.23196	Metabolic	1.40872e-10
T2D_MVP_only_EUR_dbGaP	2	T2D	CpG5468343	43598770	43598771	0.263761	0.0645053	0.00734542	1.61026e-18	1.04492e-10	8.79852	Metabolic	7.72273e-11
T2D_MVP_only_EUR_dbGaP	2	T2D	CpG5468345	43598785	43598786	0.135218	0.120637	0.0143242	3.70316e-17	3.87337e-09	8.38348	Metabolic	1.40872e-10
T2D_MVP_only_EUR_dbGaP	2	T2D	CpG5468455	43604010	43604011	0.210489	0.0679185	0.00801645	2.40404e-17	1.98935e-09	8.46152	Metabolic	1.0894e-10
T2D_MVP_only_EUR_dbGaP	2	T2D	CpG5468469	43604762	43604763	0.237392	-0.32329	0.0359109	2.20498e-19	1.51039e-11	-9.01306	Metabolic	1.0894e-10
T2D_MVP_only_EUR_dbGaP	2	T2D	CpG5468471	43604786	43604787	0.180383	-0.290603	0.0326093	5.02624e-19	3.34715e-11	-8.92541	Metabolic	1.0894e-10
T2D_MVP_only_EUR_dbGaP	2	T2D	CpG5468473	43604865	43604866	0.186424	-0.317888	0.03873	2.25276e-16	2.05855e-08	-8.18465	Metabolic	1.0894e-10
T2D_MVP_only_EUR_dbGaP	2	T2D	CpG5468475	43604976	43604977	0.288321	-0.175538	0.0203338	5.98487e-18	2.27212e-10	-8.71091	Metabolic	1.0894e-10
T2D_MVP_only_EUR_dbGaP	2	T2D	CpG5468535	43608219	43608220	0.201328	0.0751626	0.0089074	3.22208e-17	2.5319e-09	8.43335	Metabolic	9.58927e-11
T2D_MVP_only_EUR_dbGaP	2	T2D	CpG5468629	43612908	43612909	0.142726	0.101475	0.0121794	7.96801e-17	5.15844e-09	8.3497	Metabolic	1.37324e-10
T2D_MVP_only_EUR_dbGaP	2	T2D	CpG5468713	43615906	43615907	0.220846	0.0611659	0.0076359	1.14426e-15	1.16754e-08	8.25267	Metabolic	3.29852e-10
T2D_MVP_only_EUR_dbGaP	2	T2D	CpG5468783	43619087	43619088	0.381298	0.0423755	0.00522674	5.16956e-16	3.80803e-08	8.11024	Metabolic	1.40872e-10
T2D_MVP_only_EUR_dbGaP	2	T2D	CpG5468849	43620506	43620507	0.357586	0.0521923	0.00608532	9.75867e-18	9.47118e-10	8.54762	Metabolic	7.08461e-11
T2D_MVP_only_EUR_dbGaP	2	T2D	CpG5469147	43636776	43636777		-0.466579	0.0674835	4.71277e-12			Metabolic
T2D_MVP_only_EUR_dbGaP	2	T2D	CpG7482205	164284957	164284958	0.0156211	-0.12615	0.018242	4.66661e-12	0.00110004	-6.75188	Metabolic
T2D_MVP_only_EUR_dbGaP	2	T2D	CpG7486977	164653068	164653069	0.302917	0.0523704	0.00842049	4.99046e-10	0.0206445	6.31288	Metabolic	0.0108775
T2D_MVP_only_EUR_dbGaP	2	T2D	CpG7487409	164687939	164687940	0.374273	0.043848	0.00589424	1.01352e-13	5.27223e-06	7.48797	Metabolic	2.39237e-08
T2D_MVP_only_EUR_dbGaP	2	T2D	CpG7487447	164692058	164692059	0.404793	0.0514578	0.00693315	1.15364e-13	9.4559e-06	7.4109	Metabolic	4.22561e-07
T2D_MVP_only_EUR_dbGaP	2	T2D	CpG8444421	225751842	225751843		-0.251979	0.0275981	6.83148e-20			Metabolic
T2D_MVP_only_EUR_dbGaP	2	T2D	CpG8446361	225942677	225942678	0.0509532	-0.173415	0.0188978	4.45399e-20	3.00409e-12	-9.18845	Metabolic		0.878637
T2D_MVP_only_EUR_dbGaP	2	T2D	CpG8447587	226045057	226045058	0.489587	0.0486578	0.00613948	2.27426e-15	2.76158e-07	7.86593	Metabolic	1.69974e-09
T2D_MVP_only_EUR_dbGaP	2	T2D	CpG8447739	226057895	226057896	0.18131	0.201138	0.0252036	1.457e-15	1.90939e-07	7.91199	Metabolic	1.69974e-09
T2D_MVP_only_EUR_dbGaP	2	T2D	CpG8447743	226058426	226058427	0.421764	0.0689924	0.00874742	3.09128e-15	2.24243e-07	7.89195	Metabolic	1.69974e-09
T2D_MVP_only_EUR_dbGaP	2	T2D	CpG8447757	226059192	226059193	0.453226	0.0540008	0.00661105	3.12854e-16	2.87706e-08	8.14423	Metabolic	1.69974e-09
T2D_MVP_only_EUR_dbGaP	2	T2D	CpG8447815	226064438	226064439	0.132109	0.0806567	0.00962832	5.42836e-17	8.05507e-09	8.2969	Metabolic	1.93975e-10
T2D_MVP_only_EUR_dbGaP	2	T2D	CpG8447863	226068056	226068057	0.436627	0.0552135	0.00714948	1.13867e-14	6.24457e-07	7.76315	Metabolic	7.64504e-12
T2D_MVP_only_EUR_dbGaP	2	T2D	CpG8448039	226090571	226090572	0.156668	0.0731446	0.010383	1.85971e-12	0.000320641	6.92848	Metabolic
T2D_MVP_only_EUR_dbGaP	2	T2D	CpG8448439	226133271	226133272	0.507625	0.0279214	0.00427297	6.38561e-11	0.00598685	6.50168	Metabolic	0.000877122
T2D_MVP_only_EUR_dbGaP	2	T2D	CpG8448477	226136886	226136887	0.029516	-0.663568	0.076504	4.18539e-18	5.06849e-07	-7.78956	Metabolic
T2D_MVP_only_EUR_dbGaP	2	T2D	CpG8448675	226151386	226151387	0.133138	-0.189714	0.0224822	3.21651e-17	7.36932e-09	-8.30747	Metabolic	3.53155e-09
T2D_MVP_only_EUR_dbGaP	2	T2D	CpG8448737	226155142	226155143	0.0361239	0.28779	0.0312916	3.68017e-20	5.46139e-13	9.37011	Metabolic	1.67039e-15
T2D_MVP_only_EUR_dbGaP	2	T2D	CpG8449055	226185381	226185382	0.0170034	0.396783	0.0623521	1.97098e-10	0.00384604	6.56792	Metabolic
T2D_MVP_only_EUR_dbGaP	2	T2D	CpG8449057	226185465	226185466	0.0898816	0.470009	0.063759	1.68517e-13	2.67785e-06	7.5764	Metabolic
T2D_MVP_only_EUR_dbGaP	2	T2D	CpG8449061	226185663	226185664	0.0916402	0.438283	0.0488469	2.8961e-19	5.09854e-11	8.87871	Metabolic
T2D_MVP_only_EUR_dbGaP	2	T2D	CpG8449085	226187756	226187757	0.016477	1.04853	0.12206	8.67232e-18	3.9432e-10	8.64821	Metabolic
T2D_MVP_only_EUR_dbGaP	2	T2D	CpG8449097	226189206	226189207	0.0626294	-0.281352	0.034432	3.05271e-16	1.17981e-07	-7.97169	Metabolic	5.09238e-29	0.936079
T2D_MVP_only_EUR_dbGaP	2	T2D	CpG8449349	226216129	226216130	0.0466383	0.792007	0.0805798	8.45808e-23	3.8194e-17	10.3317	Metabolic
T2D_MVP_only_EUR_dbGaP	2	T2D	CpG8449571	226234908	226234909	0.0658253	0.215426	0.0221173	2.03265e-22	7.56356e-14	9.57655	Metabolic		0.918847
T2D_MVP_only_EUR_dbGaP	2	T2D	CpG8449659	226241644	226241645	0.442704	-0.0791261	0.00715976	2.15602e-28	3.71784e-20	-10.977	Metabolic	1.14564e-29	0.976469
T2D_MVP_only_EUR_dbGaP	2	T2D	CpG8449861	226263913	226263914	0.0184794	0.279274	0.032028	2.7895e-18	8.22967e-08	8.01607	Metabolic
T2D_MVP_only_EUR_dbGaP	2	T2D	CpG8449931	226271881	226271882	0.0497152	0.711677	0.0735602	3.86013e-22	2.14384e-15	9.93802	Metabolic
T2D_MVP_only_EUR_dbGaP	2	T2D	CpG8449943	226274230	226274231	0.453621	-0.0541206	0.00493031	4.92305e-28	2.10669e-20	-11.0282	Metabolic	4.54462e-29	0.917697
T2D_MVP_only_EUR_dbGaP	2	T2D	CpG8449975	226276270	226276271	0.498353	-0.0545414	0.00495907	3.89384e-28	3.44888e-20	-10.9837	Metabolic	4.54462e-29	0.914458
T2D_MVP_only_EUR_dbGaP	2	T2D	CpG8450031	226283620	226283621	0.14533	0.655362	0.0627287	1.50339e-25	9.46048e-18	10.4647	Metabolic
T2D_MVP_only_EUR_dbGaP	2	T2D	CpG8450069	226287684	226287685	0.0732409	0.529177	0.0668482	2.45069e-15	2.02194e-07	7.90485	Metabolic
T2D_MVP_only_EUR_dbGaP	2	T2D	CpG8450123	226291928	226291929	0.482739	-0.050116	0.00457991	7.21121e-28	5.36407e-20	-10.9438	Metabolic	1.13897e-26	0.785234
T2D_MVP_only_EUR_dbGaP	2	T2D	CpG8450157	226294460	226294461	0.515937	-0.0531686	0.00481711	2.52082e-28	2.28934e-20	-11.0207	Metabolic	7.71783e-29	0.868645
T2D_MVP_only_EUR_dbGaP	2	T2D	CpG8450165	226295150	226295151	0.521547	-0.0711022	0.00642934	1.9822e-28	1.89787e-20	-11.0376	Metabolic	4.54462e-29	0.917903
T2D_MVP_only_EUR_dbGaP	2	T2D	CpG8450293	226307626	226307627	0.063777	0.711368	0.0784504	1.21503e-19	1.10668e-08	8.25906	Metabolic
T2D_MVP_only_EUR_dbGaP	2	T2D	CpG8450331	226311376	226311377	0.531901	-0.0508495	0.00465876	9.79244e-28	6.89628e-20	-10.921	Metabolic	2.122e-27	0.724317
T2D_MVP_only_EUR_dbGaP	2	T2D	CpG8450421	226316966	226316967	0.326245	-0.0722761	0.00651981	1.47359e-28	1.09903e-20	-11.0865	Metabolic	1.13897e-26	0.706545
T2D_MVP_only_EUR_dbGaP	2	T2D	CpG8450619	226333538	226333539	0.0453844	0.591404	0.0648555	7.59649e-20	1.20357e-12	9.28635	Metabolic
T2D_MVP_only_EUR_dbGaP	2	T2D	CpG8450685	226338401	226338402	0.251694	0.184617	0.0221115	6.86391e-17	2.82921e-09	8.42036	Metabolic
T2D_MVP_only_EUR_dbGaP	2	T2D	CpG8451053	226367210	226367211	0.044944	0.509196	0.0563751	1.68135e-19	2.4053e-11	8.96191	Metabolic
T2D_MVP_only_EUR_dbGaP	2	T2D	CpG8451057	226367287	226367288	0.0463998	0.687029	0.0788673	3.00666e-18	1.96893e-10	8.72713	Metabolic
T2D_MVP_only_EUR_dbGaP	2	T2D	CpG8451059	226367325	226367326	0.0879184	0.522032	0.0642021	4.25518e-16	2.59621e-08	8.15665	Metabolic
T2D_MVP_only_EUR_dbGaP	2	T2D	CpG8451471	226407402	226407403	0.126218	0.665081	0.0739591	2.41573e-19	3.96879e-13	9.40375	Metabolic
T2D_MVP_only_EUR_dbGaP	2	T2D	CpG8451687	226423452	226423453	0.0454103	1.1282	0.103256	8.63814e-28	6.99177e-20	10.9197	Metabolic
T2D_MVP_only_EUR_dbGaP	2	T2D	CpG8451691	226423608	226423609	0.156902	0.547766	0.057182	9.76719e-22	1.95269e-16	10.174	Metabolic
T2D_MVP_only_EUR_dbGaP	2	T2D	CpG8451693	226423611	226423612	0.121595	0.757547	0.0713155	2.34276e-26	3.62248e-18	10.5552	Metabolic
T2D_MVP_only_EUR_dbGaP	2	T2D	CpG8451695	226423731	226423732	0.111243	0.503129	0.0576595	2.64156e-18	2.20275e-10	8.71443	Metabolic
T2D_MVP_only_EUR_dbGaP	2	T2D	CpG8451697	226423802	226423803	0.207785	0.452147	0.0478205	3.22728e-21	2.61134e-13	9.44767	Metabolic
T2D_MVP_only_EUR_dbGaP	2	T2D	CpG8451699	226423821	226423822	0.0741205	0.865128	0.0836986	4.83204e-25	1.43215e-17	10.4253	Metabolic
T2D_MVP_only_EUR_dbGaP	2	T2D	CpG8451701	226423831	226423832	0.0568912	1.00163	0.0993837	6.87962e-24	1.78317e-16	10.1828	Metabolic
T2D_MVP_only_EUR_dbGaP	2	T2D	CpG8452353	226484216	226484217	0.051522	0.684968	0.0674843	3.31239e-24	5.69892e-16	10.0692	Metabolic
T2D_MVP_only_EUR_dbGaP	3	T2D	CpG9120529	12341765	12341766	0.289399	0.0540142	0.00730069	1.37725e-13	8.55837e-06	7.42411	Metabolic	1.06063e-07	0.943904
T2D_MVP_only_EUR_dbGaP	3	T2D	CpG9120639	12350083	12350084	0.225282	0.256016	0.0337203	3.14195e-14	1.0384e-06	7.69842	Metabolic	7.08455e-09	0.976588
T2D_MVP_only_EUR_dbGaP	3	T2D	CpG9120743	12355455	12355456	0.307596	0.0605491	0.00798692	3.42831e-14	8.527e-07	7.72356	Metabolic	1.8827e-08	0.922034
T2D_MVP_only_EUR_dbGaP	3	T2D	CpG10849539	123363545	123363546	0.054802	-0.157237	0.0235927	2.65306e-11	0.00194729	-6.66855	Metabolic		0.907081
T2D_MVP_only_EUR_dbGaP	3	T2D	CpG10850565	123405665	123405666	0.427603	0.0301101	0.00470439	1.54954e-10	0.00984718	6.42642	Metabolic	0.0195335
T2D_MVP_only_EUR_dbGaP	3	T2D	CpG10850713	123411098	123411099	0.380534	0.0379814	0.00603513	3.10635e-10	0.0352431	6.22962	Metabolic	0.0318268
T2D_MVP_only_EUR_dbGaP	3	T2D	CpG11851501	185282911	185282912	0.0240144	-0.65843	0.0972417	1.27835e-11	0.00130355	-6.72722	Metabolic
T2D_MVP_only_EUR_dbGaP	3	T2D	CpG11851555	185283373	185283374	0.0248123	-1.03679	0.16382	2.47026e-10	0.0183474	-6.33111	Metabolic
T2D_MVP_only_EUR_dbGaP	3	T2D	CpG11854855	185450905	185450906	0.0136234	-0.186517	0.0265586	2.17397e-12	0.00132333	-6.72502	Metabolic
T2D_MVP_only_EUR_dbGaP	3	T2D	CpG11855723	185491247	185491248	0.0210718	-0.288719	0.0281718	1.20175e-24	9.74391e-16	-10.0163	Metabolic
T2D_MVP_only_EUR_dbGaP	3	T2D	CpG11859543	185614612	185614613	0.0625408	-0.149182	0.0222697	2.10041e-11	0.00131789	-6.72562	Metabolic
T2D_MVP_only_EUR_dbGaP	3	T2D	CpG11862993	185755276	185755277	0.291668	-0.0518711	0.00679286	2.23864e-14	2.35444e-06	-7.59309	Metabolic	1.10034e-07
T2D_MVP_only_EUR_dbGaP	3	T2D	CpG11863091	185761685	185761686	0.113332	-0.338451	0.0487208	3.7382e-12	0.000759349	-6.80544	Metabolic	1.33419e-08
T2D_MVP_only_EUR_dbGaP	3	T2D	CpG11863093	185761836	185761837	0.103931	-0.216948	0.0312581	3.90629e-12	0.000364387	-6.91036	Metabolic	1.10034e-07
T2D_MVP_only_EUR_dbGaP	3	T2D	CpG11863095	185761875	185761876	0.112179	-0.456796	0.058436	5.40842e-15	5.07632e-07	-7.78937	Metabolic	1.10034e-07
T2D_MVP_only_EUR_dbGaP	3	T2D	CpG11863097	185761890	185761891	0.135311	-0.259427	0.0329294	3.31915e-15	3.23876e-07	-7.84595	Metabolic	1.33419e-08
T2D_MVP_only_EUR_dbGaP	3	T2D	CpG11863099	185761902	185761903	0.129818	-1.00949	0.125501	8.71982e-16	5.60557e-08	-8.06313	Metabolic	1.10034e-07
T2D_MVP_only_EUR_dbGaP	3	T2D	CpG11863667	185792217	185792218	0.376195	-0.0860459	0.00698531	7.23604e-35	7.60834e-27	-12.2912	Metabolic	6.68775e-42	0.940242
T2D_MVP_only_EUR_dbGaP	3	T2D	CpG11863681	185792623	185792624	0.352666	-0.0765492	0.00695087	3.31199e-28	1.13206e-20	-11.0839	Metabolic	4.40434e-25
T2D_MVP_only_EUR_dbGaP	3	T2D	CpG11863785	185797821	185797822	0.393834	-0.0811213	0.00669158	7.98738e-34	7.28098e-26	-12.1073	Metabolic	3.62803e-42	0.97825
T2D_MVP_only_EUR_dbGaP	3	T2D	CpG11863789	185797846	185797847	0.41736	-0.069851	0.00568282	1.00502e-34	6.55027e-27	-12.3033	Metabolic	6.68775e-42	0.989914
T2D_MVP_only_EUR_dbGaP	3	T2D	CpG11863883	185801121	185801122	0.262966	-0.195565	0.0164078	9.41991e-33	9.16396e-25	-11.8978	Metabolic	8.19698e-42	0.973075
T2D_MVP_only_EUR_dbGaP	3	T2D	CpG11863893	185801318	185801319	0.333444	-0.0965866	0.00777723	2.05723e-35	2.36882e-27	-12.3852	Metabolic	6.68775e-42	0.98327
T2D_MVP_only_EUR_dbGaP	3	T2D	CpG11863927	185803207	185803208	0.379505	-0.117452	0.00951632	5.3658e-35	4.29119e-27	-12.3375	Metabolic	4.44926e-42	0.965433
T2D_MVP_only_EUR_dbGaP	3	T2D	CpG11864947	185826520	185826521	0.366606	-0.189535	0.019206	5.69867e-23	6.1906e-16	-10.061	Metabolic	2.30656e-18
T2D_MVP_only_EUR_dbGaP	3	T2D	CpG11865065	185832776	185832777	0.316917	-0.30925	0.0331637	1.11011e-20	2.71241e-12	-9.19943	Metabolic
T2D_MVP_only_EUR_dbGaP	3	T2D	CpG11869937	186017541	186017542		-0.484624	0.0537711	2.01002e-19			Metabolic
T2D_MVP_only_EUR_dbGaP	3	T2D	CpG11874643	186212062	186212063	0.0252587	-0.16455	0.0255278	1.14924e-10	0.00336177	-6.58793	Metabolic
T2D_MVP_only_EUR_dbGaP	3	T2D	CpG11875923	186262207	186262208	0.0132228	-0.113673	0.0176475	1.18443e-10	2.73792e-07	-7.867	Metabolic
T2D_MVP_only_EUR_dbGaP	3	T2D	CpG11876037	186265431	186265432		0.197818	0.0246249	9.49268e-16			Metabolic
T2D_MVP_only_EUR_dbGaP	4	T2D	CpG12377951	6031620	6031621		-0.962068	0.132347	3.61436e-13			Metabolic
T2D_MVP_only_EUR_dbGaP	4	T2D	CpG12383405	6201052	6201053	0.0171648	2.00125	0.22033	1.05695e-19	2.22246e-12	9.22082	Metabolic
T2D_MVP_only_EUR_dbGaP	4	T2D	CpG12384475	6236245	6236246	0.411065	-0.153388	0.022157	4.42823e-12	6.12769e-05	-7.15895	Metabolic
T2D_MVP_only_EUR_dbGaP	4	T2D	CpG12385701	6269412	6269413	0.0790918	0.616093	0.0769828	1.21422e-15	1.87073e-07	7.91453	Metabolic
T2D_MVP_only_EUR_dbGaP	4	T2D	CpG12385969	6271160	6271161	0.424713	-0.0557719	0.00647674	7.2359e-18	2.31249e-10	-8.70892	Metabolic	1.36534e-13
T2D_MVP_only_EUR_dbGaP	4	T2D	CpG12386111	6274836	6274837	0.306498	-0.0744656	0.0076333	1.74989e-22	8.3173e-15	-9.80203	Metabolic	6.77416e-20
T2D_MVP_only_EUR_dbGaP	4	T2D	CpG12386113	6274853	6274854		-0.056706	0.00784172	4.78332e-13			Metabolic
T2D_MVP_only_EUR_dbGaP	4	T2D	CpG12386129	6275321	6275322	0.408708	-0.0525553	0.00725765	4.44201e-13	5.55313e-05	-7.17244	Metabolic	4.61989e-06
T2D_MVP_only_EUR_dbGaP	4	T2D	CpG12386253	6277776	6277777	0.497587	-0.0608599	0.00610001	1.92163e-23	1.44286e-15	-9.9774	Metabolic	4.99675e-19
T2D_MVP_only_EUR_dbGaP	4	T2D	CpG12386519	6284167	6284168	0.468885	-0.0745737	0.00773952	5.66488e-22	3.0086e-14	-9.67133	Metabolic	4.99675e-19
T2D_MVP_only_EUR_dbGaP	4	T2D	CpG12386563	6285119	6285120	0.449569	-0.0585533	0.00592554	5.00717e-23	2.09231e-15	-9.94045	Metabolic	2.20679e-20	0.725289
T2D_MVP_only_EUR_dbGaP	4	T2D	CpG12386567	6285158	6285159	0.0111439	-0.212684	0.022154	7.97573e-22	5.63266e-14	-9.60695	Metabolic	3.8332e-21	0.934344
T2D_MVP_only_EUR_dbGaP	4	T2D	CpG12386677	6288309	6288310	0.454751	-0.0878037	0.00874563	1.01965e-23	5.5892e-16	-10.0711	Metabolic	2.78099e-21	0.967347
T2D_MVP_only_EUR_dbGaP	4	T2D	CpG12386779	6291023	6291024	0.206207	-0.0829096	0.00878477	3.80379e-21	4.33393e-15	-9.86765	Metabolic	2.36803e-21	0.946415
T2D_MVP_only_EUR_dbGaP	4	T2D	CpG12386781	6291028	6291029	0.225132	-0.110191	0.0109653	9.27141e-24	3.18323e-16	-10.1263	Metabolic	7.30847e-22	0.971304
T2D_MVP_only_EUR_dbGaP	4	T2D	CpG12386783	6291030	6291031	0.460562	-0.0454437	0.00459325	4.43786e-23	2.21166e-15	-9.93492	Metabolic	3.8332e-21	0.935293
T2D_MVP_only_EUR_dbGaP	4	T2D	CpG12386873	6292239	6292240	0.377971	-0.0685567	0.00681366	8.16207e-24	5.92253e-16	-10.0654	Metabolic	2.78099e-21	0.95755
T2D_MVP_only_EUR_dbGaP	4	T2D	CpG12386885	6292617	6292618	0.0230964	0.414702	0.054333	2.30063e-14	2.37019e-06	7.59223	Metabolic		0.960485
T2D_MVP_only_EUR_dbGaP	4	T2D	CpG12387143	6297659	6297660	0.465892	-0.0883678	0.00883247	1.45061e-23	1.90716e-15	-9.94967	Metabolic	5.27923e-21	0.906144
T2D_MVP_only_EUR_dbGaP	4	T2D	CpG12387229	6299731	6299732	0.413268	-0.0557563	0.00555177	9.86546e-24	4.30834e-16	-10.0967	Metabolic	3.19966e-22	0.994747
T2D_MVP_only_EUR_dbGaP	4	T2D	CpG12387235	6299808	6299809	0.0467429	-0.209906	0.0201792	2.425e-25	2.44362e-17	-10.3744	Metabolic		0.963059
T2D_MVP_only_EUR_dbGaP	4	T2D	CpG12387295	6300791	6300792	0.510035	-0.0470303	0.00508465	2.25632e-20	1.75881e-12	-9.24587	Metabolic	1.82145e-15
T2D_MVP_only_EUR_dbGaP	4	T2D	CpG12387377	6301626	6301627	0.436516	-0.0383991	0.00401789	1.21173e-21	7.97936e-14	-9.57102	Metabolic	8.1269e-20
T2D_MVP_only_EUR_dbGaP	4	T2D	CpG12387513	6302616	6302617	0.479693	-0.0439225	0.00446139	7.20187e-23	3.56703e-15	-9.88717	Metabolic	6.50675e-20
T2D_MVP_only_EUR_dbGaP	4	T2D	CpG12387527	6303151	6303152	0.420447	-0.0620067	0.00614324	5.90438e-24	6.04265e-16	-10.0634	Metabolic	4.20321e-22	0.99298
T2D_MVP_only_EUR_dbGaP	4	T2D	CpG12387615	6305035	6305036	0.428228	-0.0540105	0.00530982	2.64905e-24	2.46828e-16	-10.1512	Metabolic	4.20321e-22	0.993171
T2D_MVP_only_EUR_dbGaP	4	T2D	CpG12387993	6313301	6313302	0.347494	0.0919183	0.0090418	2.8141e-24	3.07099e-16	10.1298	Metabolic	5.27923e-21	0.904831
T2D_MVP_only_EUR_dbGaP	4	T2D	CpG12388005	6313706	6313707	0.424755	-0.0478373	0.00522373	5.30263e-20	3.19083e-12	-9.18196	Metabolic	2.83426e-17
T2D_MVP_only_EUR_dbGaP	4	T2D	CpG12388025	6314226	6314227	0.335617	-0.0595601	0.00702259	2.22866e-17	2.64182e-09	-8.42838	Metabolic	1.67067e-16
T2D_MVP_only_EUR_dbGaP	5	T2D	CpG17580951	158568794	158568795	0.443617	-0.0351298	0.00547708	1.41785e-10	0.0102574	-6.42021	Metabolic	0.00178679	0.950099
T2D_MVP_only_EUR_dbGaP	5	T2D	CpG17581371	158584426	158584427	0.500568	-0.0225803	0.00351649	1.35151e-10	0.010399	-6.41813	Metabolic	0.00146137	0.96099
T2D_MVP_only_EUR_dbGaP	5	T2D	CpG17581549	158598110	158598111	0.153628	-0.233485	0.0338373	5.19174e-12	0.000395399	-6.89876	Metabolic	0.00119777	0.960398
T2D_MVP_only_EUR_dbGaP	5	T2D	CpG17581557	158598251	158598252	0.105701	-0.158047	0.0243173	8.0647e-11	0.00633584	-6.49316	Metabolic	0.00146137	0.956961
T2D_MVP_only_EUR_dbGaP	5	T2D	CpG15956675	53901101	53901102	0.0429931	0.505784	0.0812549	4.82604e-10	0.0437082	6.19581	Metabolic
T2D_MVP_only_EUR_dbGaP	5	T2D	CpG16000783	56372788	56372789	0.0547178	0.124033	0.0177381	2.70115e-12	6.55055e-05	7.1498	Metabolic		0.953109
T2D_MVP_only_EUR_dbGaP	5	T2D	CpG16004189	56565531	56565532	0.188139	-0.0721265	0.0107958	2.37391e-11	0.00110435	-6.75131	Metabolic	3.57457e-05
T2D_MVP_only_EUR_dbGaP	5	T2D	CpG16330751	77129123	77129124	0.369752	0.0828063	0.0117914	2.17768e-12	0.00016213	7.02433	Metabolic	4.43496e-05	0.98712
T2D_MVP_only_EUR_dbGaP	5	T2D	CpG16675863	102339877	102339878		-0.059157	0.0094085	3.22377e-10			Metabolic
T2D_MVP_only_EUR_dbGaP	6	T2D	CpG18552947	20205950	20205951		0.533694	0.0839028	2.00632e-10			Metabolic
T2D_MVP_only_EUR_dbGaP	6	T2D	CpG18561885	20584908	20584909	0.384112	-0.0353911	0.00468305	4.11589e-14	2.40838e-06	-7.59016	Metabolic	2.70161e-08
T2D_MVP_only_EUR_dbGaP	6	T2D	CpG18562055	20592718	20592719	0.547004	0.0324769	0.0038593	3.92136e-17	2.29909e-09	8.44463	Metabolic	8.99206e-10
T2D_MVP_only_EUR_dbGaP	6	T2D	CpG18562147	20596938	20596939	0.508715	0.0290025	0.00393868	1.79139e-13	1.77393e-05	7.32701	Metabolic	6.47862e-07
T2D_MVP_only_EUR_dbGaP	6	T2D	CpG18562763	20641835	20641836	0.340468	0.0332303	0.00394197	3.46023e-17	2.68702e-09	8.42639	Metabolic	6.63483e-07
T2D_MVP_only_EUR_dbGaP	6	T2D	CpG18563129	20661297	20661298	0.460825	-0.0405932	0.00371886	9.72142e-28	9.47986e-20	-10.8921	Metabolic	3.42426e-28
T2D_MVP_only_EUR_dbGaP	6	T2D	CpG18563169	20665359	20665360	0.194347	-0.0622151	0.00624783	2.33013e-23	1.54296e-15	-9.97074	Metabolic	1.57902e-19
T2D_MVP_only_EUR_dbGaP	6	T2D	CpG18563175	20665823	20665824	0.477483	-0.0425025	0.00385191	2.61569e-28	2.37822e-20	-11.0173	Metabolic	5.73571e-28
T2D_MVP_only_EUR_dbGaP	6	T2D	CpG18563437	20685281	20685282	0.0234257	0.174512	0.0223188	5.3215e-15	4.2787e-08	8.09607	Metabolic
T2D_MVP_only_EUR_dbGaP	6	T2D	CpG18563719	20705998	20705999	0.449698	-0.036192	0.00421368	8.76045e-18	6.42402e-10	-8.59233	Metabolic	6.98659e-14
T2D_MVP_only_EUR_dbGaP	6	T2D	CpG18563821	20716953	20716954	0.034408	0.306139	0.0329545	1.5465e-20	7.36599e-13	9.33848	Metabolic
T2D_MVP_only_EUR_dbGaP	6	T2D	CpG18563831	20719062	20719063	0.0540324	-0.436901	0.0573138	2.47904e-14	1.97346e-05	-7.31271	Metabolic	1.91145e-19
T2D_MVP_only_EUR_dbGaP	6	T2D	CpG18563921	20724018	20724019	0.375303	-0.0489447	0.00474894	6.58857e-25	4.82165e-17	-10.3093	Metabolic	3.34915e-19
T2D_MVP_only_EUR_dbGaP	6	T2D	CpG18564297	20749445	20749446	0.461709	0.0536344	0.00733234	2.57835e-13	1.9868e-05	7.3118	Metabolic	5.23611e-08
T2D_MVP_only_EUR_dbGaP	6	T2D	CpG18564337	20750820	20750821	0.381857	-0.0311322	0.0040383	1.26586e-14	5.97666e-07	-7.76871	Metabolic	0.00014432
T2D_MVP_only_EUR_dbGaP	6	T2D	CpG18564361	20752147	20752148	0.425613	0.0453108	0.0061433	1.63553e-13	7.96957e-06	7.43354	Metabolic	1.03644e-07
T2D_MVP_only_EUR_dbGaP	6	T2D	CpG18564571	20768334	20768335	0.107507	0.191572	0.0260525	1.93378e-13	0.000211421	6.98717	Metabolic
T2D_MVP_only_EUR_dbGaP	6	T2D	CpG18564595	20769297	20769298		0.0341818	0.00519881	4.86742e-11			Metabolic
T2D_MVP_only_EUR_dbGaP	6	T2D	CpG18564621	20770594	20770595		0.663718	0.106755	5.06128e-10			Metabolic
T2D_MVP_only_EUR_dbGaP	6	T2D	CpG18564803	20782142	20782143	0.022408	0.123448	0.0179613	6.28604e-12	0.00175163	6.68408	Metabolic
T2D_MVP_only_EUR_dbGaP	6	T2D	CpG18565725	20843919	20843920	0.429629	-0.0464267	0.00608757	2.41268e-14	1.68523e-06	-7.63629	Metabolic	2.23287e-07
T2D_MVP_only_EUR_dbGaP	6	T2D	CpG18570811	21170574	21170575		0.119645	0.0190088	3.09033e-10			Metabolic
T2D_MVP_only_EUR_dbGaP	7	T2D	CpG21484657	14572179	14572180		-0.219055	0.0329185	2.84321e-11			Metabolic
T2D_MVP_only_EUR_dbGaP	7	T2D	CpG21489947	15012017	15012018	0.483367	-0.0352506	0.0040646	4.22401e-18	3.7803e-10	-8.65302	Metabolic	2.08951e-11
T2D_MVP_only_EUR_dbGaP	7	T2D	CpG21489983	15013681	15013682	0.388297	-0.0460116	0.00545891	3.49498e-17	3.55442e-09	-8.39358	Metabolic	2.11376e-11
T2D_MVP_only_EUR_dbGaP	7	T2D	CpG21490005	15015776	15015777	0.131697	-0.179947	0.0230011	5.14063e-15	1.63628e-06	-7.64008	Metabolic	8.53363e-13
T2D_MVP_only_EUR_dbGaP	7	T2D	CpG21490009	15015961	15015962	0.0635829	-0.572325	0.0778814	2.00178e-13	3.40742e-06	-7.54507	Metabolic		0.923813
T2D_MVP_only_EUR_dbGaP	7	T2D	CpG21490011	15015990	15015991	0.345619	0.159728	0.0186039	9.02506e-18	2.88625e-09	8.41802	Metabolic	1.01003e-12
T2D_MVP_only_EUR_dbGaP	7	T2D	CpG21490035	15018102	15018103	0.437787	0.0364966	0.00422117	5.32935e-18	3.93722e-10	8.64838	Metabolic	3.86419e-14
T2D_MVP_only_EUR_dbGaP	7	T2D	CpG21490067	15020280	15020281	0.366148	0.0333371	0.00460515	4.51698e-13	1.58082e-05	7.34245	Metabolic	1.8332e-11
T2D_MVP_only_EUR_dbGaP	7	T2D	CpG21707387	27871157	27871158	0.0170662	0.217549	0.0312446	3.33696e-12	0.000616408	6.8354	Metabolic		0.860515
T2D_MVP_only_EUR_dbGaP	7	T2D	CpG21711609	28118044	28118045	0.499455	0.036621	0.00503068	3.34969e-13	3.57018e-05	7.23265	Metabolic	3.72105e-06
T2D_MVP_only_EUR_dbGaP	7	T2D	CpG21711919	28137718	28137719	0.43379	0.0513014	0.00565302	1.13638e-19	1.03225e-11	9.0547	Metabolic	4.34161e-15	0.863776
T2D_MVP_only_EUR_dbGaP	7	T2D	CpG21711931	28138642	28138643	0.29637	-0.0450166	0.0071872	3.7658e-10	0.0245628	-6.28594	Metabolic	0.0183018
T2D_MVP_only_EUR_dbGaP	7	T2D	CpG21712209	28156669	28156670	0.122705	0.180542	0.0195727	2.85806e-20	2.31289e-12	9.21654	Metabolic	1.23607e-16	0.992402
T2D_MVP_only_EUR_dbGaP	7	T2D	CpG21712211	28156793	28156794	0.446868	0.0539184	0.00582895	2.24285e-20	1.62292e-12	9.25446	Metabolic	2.62098e-16	0.989814
T2D_MVP_only_EUR_dbGaP	7	T2D	CpG21713453	28208470	28208471	0.0587868	0.107	0.0123398	4.27972e-18	1.22843e-10	8.78035	Metabolic	4.9366e-10	0.971963
T2D_MVP_only_EUR_dbGaP	7	T2D	CpG21991995	44184121	44184122	0.324363	-0.0404814	0.0050292	8.32893e-16	3.06408e-08	-8.13661	Metabolic	1.15636e-13	0.990038
T2D_MVP_only_EUR_dbGaP	7	T2D	CpG21992009	44184342	44184343	0.254704	-0.157517	0.0178017	8.87921e-19	5.59838e-11	-8.8683	Metabolic	8.36906e-14	0.992136
T2D_MVP_only_EUR_dbGaP	7	T2D	CpG21992273	44196083	44196084	0.0122865	0.486696	0.06315	1.28837e-14	3.08146e-06	7.55816	Metabolic		0.922999
T2D_MVP_only_EUR_dbGaP	7	T2D	CpG21992689	44210677	44210678	0.0618713	0.108503	0.0172499	3.17368e-10	0.0225832	6.29898	Metabolic
T2D_MVP_only_EUR_dbGaP	7	T2D	CpG21993339	44225579	44225580	0.206835	-0.102386	0.0124104	1.58384e-16	6.15864e-08	-8.05162	Metabolic	4.17237e-13	0.978904
T2D_MVP_only_EUR_dbGaP	8	T2D	CpG25086373	41511505	41511506	0.0200285	0.255044	0.0329876	1.06277e-14	3.70243e-07	7.82915	Metabolic
T2D_MVP_only_EUR_dbGaP	8	T2D	CpG25089777	41620841	41620842	0.414554	0.0377082	0.00542322	3.57331e-12	0.000415072	6.89186	Metabolic	6.15896e-10
T2D_MVP_only_EUR_dbGaP	8	T2D	CpG25090277	41630518	41630519	0.130803	0.113998	0.0111871	2.19408e-24	2.17868e-16	10.1633	Metabolic	4.72223e-20
T2D_MVP_only_EUR_dbGaP	8	T2D	CpG25090831	41647150	41647151	0.0421661	1.13012	0.160594	1.96266e-12	0.000152637	7.03275	Metabolic
T2D_MVP_only_EUR_dbGaP	8	T2D	CpG25091059	41651008	41651009	0.166237	-0.111629	0.0113156	5.90267e-23	6.52081e-15	-9.82658	Metabolic	2.71514e-13
T2D_MVP_only_EUR_dbGaP	8	T2D	CpG25091145	41651786	41651787	0.110182	-0.380362	0.0553816	6.50954e-12	0.00234153	-6.64143	Metabolic	9.4992e-12
T2D_MVP_only_EUR_dbGaP	8	T2D	CpG25091451	41658473	41658474	0.384778	-0.0546367	0.00622178	1.61287e-18	1.03865e-10	-8.7992	Metabolic	1.08812e-13
T2D_MVP_only_EUR_dbGaP	8	T2D	CpG25092255	41679799	41679800	0.194499	0.0846479	0.00859267	6.77471e-23	3.9081e-15	9.87802	Metabolic	9.43397e-22	0.829392
T2D_MVP_only_EUR_dbGaP	8	T2D	CpG26198657	117193479	117193480	0.268603	-0.100712	0.0155386	9.08829e-11	0.0082422	-6.45343	Metabolic	0.00479937
T2D_MVP_only_EUR_dbGaP	8	T2D	CpG26198783	117208856	117208857	0.460893	0.0672237	0.00817658	2.0098e-16	1.30149e-08	8.23968	Metabolic	5.21181e-10
T2D_MVP_only_EUR_dbGaP	9	T2D	CpG27157117	22133284	22133285	0.383291	0.0689159	0.00629455	6.75625e-28	6.46643e-20	10.9268	Metabolic	3.34389e-31	0.997708
T2D_MVP_only_EUR_dbGaP	9	T2D	CpG27160997	22447465	22447466		0.887896	0.112508	2.97704e-15			Metabolic
T2D_MVP_only_EUR_dbGaP	9	T2D	CpG29002549	133263862	133263863	0.326548	-0.0317228	0.004884	8.28973e-11	0.0133585	-6.37988	Metabolic		0.760979
T2D_MVP_only_EUR_dbGaP	9	T2D	CpG29002639	133267799	133267800	0.164918	-0.1352	0.0213103	2.23381e-10	0.0188178	-6.3272	Metabolic		0.722537
T2D_MVP_only_EUR_dbGaP	9	T2D	CpG29002705	133271994	133271995	0.221012	0.0701107	0.0110049	1.87958e-10	0.00349711	6.58207	Metabolic
T2D_MVP_only_EUR_dbGaP	9	T2D	CpG29151441	136344254	136344255	0.330407	-0.0469992	0.00672225	2.71797e-12	0.000185293	-7.00566	Metabolic	9.25406e-08
T2D_MVP_only_EUR_dbGaP	9	T2D	CpG29151549	136345654	136345655	0.388749	-0.0404595	0.00582091	3.6345e-12	0.000245322	-6.96627	Metabolic	5.19555e-05
T2D_MVP_only_EUR_dbGaP	9	T2D	CpG29151643	136347142	136347143	0.382036	-0.0956671	0.0114057	4.9594e-17	7.42914e-09	-8.30651	Metabolic	5.70316e-13	1
T2D_MVP_only_EUR_dbGaP	9	T2D	CpG29151909	136350911	136350912	0.409503	-0.0338189	0.00517093	6.14384e-11	0.0021494	-6.65404	Metabolic	5.19555e-05
T2D_MVP_only_EUR_dbGaP	9	T2D	CpG29152005	136352283	136352284	0.304353	-0.0417829	0.00593925	1.99182e-12	0.000443381	-6.88247	Metabolic	9.25406e-08
T2D_MVP_only_EUR_dbGaP	9	T2D	CpG29152011	136352312	136352313	0.373958	-0.034969	0.00485065	5.6309e-13	5.47384e-05	-7.17441	Metabolic	9.25406e-08
T2D_MVP_only_EUR_dbGaP	9	T2D	CpG29152453	136358042	136358043	0.333531	-0.043656	0.00654727	2.59636e-11	0.00179601	-6.68041	Metabolic	0.000378057
VV.EUR.eMERGE_FinnGen_MVP_UKB.NatCVR2023	1	VV	CpG425785	10367478	10367479	0.0156899	-0.131264	0.0122073	5.7421e-27	1.36571e-19	-10.8588	CVD
VV.EUR.eMERGE_FinnGen_MVP_UKB.NatCVR2023	1	VV	CpG425829	10369660	10369661	0.0148321	-0.125758	0.0107975	2.37705e-31	1.12357e-16	-10.2277	CVD
VV.EUR.eMERGE_FinnGen_MVP_UKB.NatCVR2023	1	VV	CpG3934323	219506624	219506625	0.364636	0.0203784	0.00308341	3.86802e-11	0.00276199	6.61705	CVD	0.0254503
VV.EUR.eMERGE_FinnGen_MVP_UKB.NatCVR2023	1	VV	CpG3934497	219519877	219519878	0.342613	-0.0159826	0.00233793	8.1312e-12	0.000792381	-6.79931	CVD	2.895e-05	0.978
VV.EUR.eMERGE_FinnGen_MVP_UKB.NatCVR2023	1	VV	CpG3934963	219546282	219546283	0.362004	0.0158325	0.00228775	4.49818e-12	0.000315348	6.93083	CVD	2.39319e-05	0.981494
VV.EUR.eMERGE_FinnGen_MVP_UKB.NatCVR2023	1	VV	CpG3935109	219557456	219557457	0.419586	-0.0167146	0.00247507	1.44628e-11	0.00164356	-6.6934	CVD	0.000129014	0.901109
VV.EUR.eMERGE_FinnGen_MVP_UKB.NatCVR2023	1	VV	CpG3935271	219568477	219568478	0.351444	-0.0185417	0.00275484	1.68979e-11	0.00104456	-6.75938	CVD	0.000238961	0.844193
VV.EUR.eMERGE_FinnGen_MVP_UKB.NatCVR2023	1	VV	CpG427457	10413208	10413209	0.0102518	-0.100335	0.014043	9.00827e-13	1.74098e-05	-7.32952	CVD
VV.EUR.eMERGE_FinnGen_MVP_UKB.NatCVR2023	1	VV	CpG434329	10614377	10614378	0.0419613	0.0671548	0.0104216	1.16525e-10	0.00725108	6.47281	CVD
VV.EUR.eMERGE_FinnGen_MVP_UKB.NatCVR2023	1	VV	CpG436159	10642315	10642316	0.0130402	0.0752592	0.00867115	3.98331e-18	2.01161e-10	8.72471	CVD
VV.EUR.eMERGE_FinnGen_MVP_UKB.NatCVR2023	1	VV	CpG442549	10755611	10755612	0.0430671	0.21323	0.02153	4.00462e-23	7.95104e-16	10.0364	CVD
VV.EUR.eMERGE_FinnGen_MVP_UKB.NatCVR2023	1	VV	CpG442761	10760157	10760158	0.469767	0.0563678	0.00380238	1.01972e-49	3.49583e-42	14.8772	CVD	2.31769e-81
VV.EUR.eMERGE_FinnGen_MVP_UKB.NatCVR2023	1	VV	CpG443143	10768121	10768122	0.443487	0.0590031	0.00412093	1.69165e-46	4.82381e-39	14.3853	CVD	1.84502e-69
VV.EUR.eMERGE_FinnGen_MVP_UKB.NatCVR2023	1	VV	CpG443183	10769134	10769135	0.0238409	-0.171456	0.0142882	3.56062e-33	2.76598e-24	-11.8052	CVD
VV.EUR.eMERGE_FinnGen_MVP_UKB.NatCVR2023	1	VV	CpG443337	10773659	10773660	0.511524	0.0493114	0.00345928	4.18369e-46	4.27091e-38	14.2336	CVD	2.08338e-70
VV.EUR.eMERGE_FinnGen_MVP_UKB.NatCVR2023	1	VV	CpG443711	10782508	10782509	0.447055	0.0422622	0.00300319	5.611e-45	4.56231e-37	14.0671	CVD	2.5923e-63
VV.EUR.eMERGE_FinnGen_MVP_UKB.NatCVR2023	1	VV	CpG443843	10785782	10785783	0.4913	0.0494849	0.00356008	6.33883e-44	7.75188e-36	13.8653	CVD	8.03344e-66
VV.EUR.eMERGE_FinnGen_MVP_UKB.NatCVR2023	1	VV	CpG444061	10790227	10790228	0.166002	0.10293	0.00928802	1.53429e-28	1.98723e-21	11.2386	CVD	4.46071e-23
VV.EUR.eMERGE_FinnGen_MVP_UKB.NatCVR2023	1	VV	CpG444073	10790313	10790314	0.373495	-0.0279244	0.00277801	9.00646e-24	8.41735e-16	-10.0307	CVD	4.46071e-23
VV.EUR.eMERGE_FinnGen_MVP_UKB.NatCVR2023	1	VV	CpG444091	10790740	10790741	0.508779	0.0439474	0.00398511	2.80306e-28	1.75308e-20	11.0447	CVD	3.22938e-30
VV.EUR.eMERGE_FinnGen_MVP_UKB.NatCVR2023	1	VV	CpG448305	10889077	10889078	0.0320748	-0.250499	0.0385728	8.34765e-11	0.00154896	-6.70206	CVD
VV.EUR.eMERGE_FinnGen_MVP_UKB.NatCVR2023	1	VV	CpG454163	11045840	11045841		0.848655	0.134155	2.51723e-10			CVD
VV.EUR.eMERGE_FinnGen_MVP_UKB.NatCVR2023	1	VV	CpG457371	11123044	11123045	0.0125509	-0.0511652	0.00816447	3.68531e-10	0.00595865	-6.50239	CVD
VV.EUR.eMERGE_FinnGen_MVP_UKB.NatCVR2023	1	VV	CpG2100099	88654014	88654015	0.410424	0.0119048	0.00171941	4.39817e-12	0.000424725	6.88859	CVD	5.09599e-06	0.991363
VV.EUR.eMERGE_FinnGen_MVP_UKB.NatCVR2023	1	VV	CpG2100197	88660217	88660218	0.248651	-0.0191617	0.00286104	2.12039e-11	0.00193347	-6.6696	CVD	0.00753197
VV.EUR.eMERGE_FinnGen_MVP_UKB.NatCVR2023	1	VV	CpG2100219	88662561	88662562	0.322748	-0.0184663	0.002728	1.29536e-11	0.00146766	-6.70994	CVD	0.00753197
VV.EUR.eMERGE_FinnGen_MVP_UKB.NatCVR2023	1	VV	CpG2102463	88803635	88803636	0.0122331	-0.0811308	0.0120602	1.73038e-11	0.000435807	-6.88493	CVD		0.805636
VV.EUR.eMERGE_FinnGen_MVP_UKB.NatCVR2023	1	VV	CpG2102737	88820989	88820990	0.33077	-0.0187788	0.00295125	1.97873e-10	0.0151178	-6.36091	CVD	0.00676819
VV.EUR.eMERGE_FinnGen_MVP_UKB.NatCVR2023	1	VV	CpG2105287	88961568	88961569	0.0674266	0.0367536	0.00583381	2.97453e-10	0.0078059	6.46166	CVD
VV.EUR.eMERGE_FinnGen_MVP_UKB.NatCVR2023	1	VV	CpG2105423	88974948	88974949	0.201957	-0.0467799	0.0075531	5.88503e-10	0.0371494	-6.22136	CVD
VV.EUR.eMERGE_FinnGen_MVP_UKB.NatCVR2023	1	VV	CpG2105427	88974979	88974980	0.220643	-0.0487184	0.00777801	3.76154e-10	0.0240495	-6.28922	CVD	0.00548917
VV.EUR.eMERGE_FinnGen_MVP_UKB.NatCVR2023	1	VV	CpG2105441	88975245	88975246		-0.11478	0.0184695	5.14685e-10			CVD
VV.EUR.eMERGE_FinnGen_MVP_UKB.NatCVR2023	1	VV	CpG2105443	88975278	88975279	0.158133	-0.0946111	0.015304	6.32425e-10	0.0494087	-6.17647	CVD	0.0241628
VV.EUR.eMERGE_FinnGen_MVP_UKB.NatCVR2023	1	VV	CpG2148591	91729107	91729108	0.300446	-0.0124024	0.00198529	4.18041e-10	0.0476595	-6.18216	CVD	0.00723131	0.988496
VV.EUR.eMERGE_FinnGen_MVP_UKB.NatCVR2023	1	VV	CpG3336665	182218604	182218605		-0.0525107	0.00820761	1.57621e-10			CVD
VV.EUR.eMERGE_FinnGen_MVP_UKB.NatCVR2023	10	VV	CpG30450697	62024114	62024115	0.0739532	0.0368639	0.0056913	9.34179e-11	0.0121474	6.39442	CVD
VV.EUR.eMERGE_FinnGen_MVP_UKB.NatCVR2023	10	VV	CpG30450723	62025609	62025610	0.104735	0.0373357	0.00533484	2.58758e-12	0.000264817	6.95549	CVD		0.921473
VV.EUR.eMERGE_FinnGen_MVP_UKB.NatCVR2023	10	VV	CpG30461977	62790310	62790311	0.475409	0.0159882	0.00246361	8.59788e-11	0.0067707	6.48315	CVD	0.000276576
VV.EUR.eMERGE_FinnGen_MVP_UKB.NatCVR2023	10	VV	CpG30462019	62792249	62792250	0.39121	-0.0136131	0.0021933	5.41234e-10	0.0272941	-6.26954	CVD	0.000276576
VV.EUR.eMERGE_FinnGen_MVP_UKB.NatCVR2023	11	VV	CpG32259003	9623109	9623110	0.0364112	-0.0477134	0.00760213	3.46691e-10	0.0176785	-6.33683	CVD
VV.EUR.eMERGE_FinnGen_MVP_UKB.NatCVR2023	11	VV	CpG32259009	9623201	9623202	0.28935	-0.0216632	0.00315146	6.24163e-12	0.000503519	-6.86434	CVD	5.87966e-05
VV.EUR.eMERGE_FinnGen_MVP_UKB.NatCVR2023	11	VV	CpG32260803	9712625	9712626		-0.0151516	0.00245086	6.32245e-10			CVD
VV.EUR.eMERGE_FinnGen_MVP_UKB.NatCVR2023	11	VV	CpG32263721	9871681	9871682	0.359283	-0.0129774	0.00208091	4.47777e-10	0.0324478	-6.24256	CVD
VV.EUR.eMERGE_FinnGen_MVP_UKB.NatCVR2023	11	VV	CpG32264363	9908551	9908552	0.257288	-0.0165998	0.0024887	2.55695e-11	0.00186746	-6.67469	CVD	0.00110126
VV.EUR.eMERGE_FinnGen_MVP_UKB.NatCVR2023	11	VV	CpG32264537	9915403	9915404	0.338767	-0.0148362	0.00224205	3.66013e-11	0.00349996	-6.58195	CVD	0.00382237
VV.EUR.eMERGE_FinnGen_MVP_UKB.NatCVR2023	11	VV	CpG32264857	9930809	9930810	0.399581	-0.0123632	0.00191926	1.18169e-10	0.00750201	-6.46767	CVD	0.00382237
VV.EUR.eMERGE_FinnGen_MVP_UKB.NatCVR2023	11	VV	CpG32264905	9933250	9933251	0.113122	-0.0394981	0.0061273	1.14647e-10	0.0101039	-6.42251	CVD	0.020266
VV.EUR.eMERGE_FinnGen_MVP_UKB.NatCVR2023	11	VV	CpG32264913	9933647	9933648	0.354819	-0.0146168	0.00226546	1.10387e-10	0.00999485	-6.42416	CVD	0.00110126
VV.EUR.eMERGE_FinnGen_MVP_UKB.NatCVR2023	11	VV	CpG32264917	9934013	9934014	0.290072	-0.0169001	0.00261081	9.59955e-11	0.00859989	-6.44699	CVD	0.00382237
VV.EUR.eMERGE_FinnGen_MVP_UKB.NatCVR2023	11	VV	CpG32264923	9934348	9934349	0.364481	-0.0183123	0.00290135	2.76072e-10	0.0162067	-6.35022	CVD	0.00382237
VV.EUR.eMERGE_FinnGen_MVP_UKB.NatCVR2023	11	VV	CpG32265715	9978569	9978570	0.264457	-0.0139282	0.00206632	1.57768e-11	0.00166839	-6.6912	CVD	0.000513591
VV.EUR.eMERGE_FinnGen_MVP_UKB.NatCVR2023	11	VV	CpG32265813	9982727	9982728		0.243625	0.0362809	1.88115e-11			CVD
VV.EUR.eMERGE_FinnGen_MVP_UKB.NatCVR2023	11	VV	CpG32265903	9987457	9987458	0.035591	0.158796	0.0229395	4.44131e-12	0.000903825	6.78032	CVD
VV.EUR.eMERGE_FinnGen_MVP_UKB.NatCVR2023	11	VV	CpG32265955	9990829	9990830	0.0442131	0.107734	0.015412	2.74321e-12	3.07334e-05	7.25297	CVD
VV.EUR.eMERGE_FinnGen_MVP_UKB.NatCVR2023	11	VV	CpG32266319	10011162	10011163	0.330312	-0.0126259	0.00188095	1.9127e-11	0.0015231	-6.70452	CVD	6.92054e-05
VV.EUR.eMERGE_FinnGen_MVP_UKB.NatCVR2023	11	VV	CpG32266461	10020469	10020470		0.101077	0.0163157	5.82503e-10			CVD
VV.EUR.eMERGE_FinnGen_MVP_UKB.NatCVR2023	11	VV	CpG32266473	10021771	10021772	0.138726	0.106213	0.0163404	8.03115e-11	0.00304879	6.60243	CVD
VV.EUR.eMERGE_FinnGen_MVP_UKB.NatCVR2023	11	VV	CpG32266637	10036465	10036466	0.325711	-0.011348	0.00166591	9.63489e-12	0.00115294	-6.74507	CVD	0.000128442
VV.EUR.eMERGE_FinnGen_MVP_UKB.NatCVR2023	11	VV	CpG32266663	10040008	10040009	0.0413928	0.20295	0.0278785	3.34258e-13	4.42838e-06	7.51084	CVD
VV.EUR.eMERGE_FinnGen_MVP_UKB.NatCVR2023	11	VV	CpG32266679	10041451	10041452	0.438565	-0.0124712	0.00192917	1.01615e-10	0.0098274	-6.42673	CVD	0.0192724
VV.EUR.eMERGE_FinnGen_MVP_UKB.NatCVR2023	11	VV	CpG32266681	10041476	10041477	0.164811	-0.0269425	0.00395144	9.20539e-12	0.00214762	-6.65416	CVD	0.000622198
VV.EUR.eMERGE_FinnGen_MVP_UKB.NatCVR2023	11	VV	CpG32266685	10041862	10041863	0.0917681	0.139156	0.0210679	3.97147e-11	0.000699482	6.81725	CVD
VV.EUR.eMERGE_FinnGen_MVP_UKB.NatCVR2023	11	VV	CpG32266689	10042893	10042894	0.167874	0.1147	0.0165486	4.17465e-12	0.000344956	6.91813	CVD
VV.EUR.eMERGE_FinnGen_MVP_UKB.NatCVR2023	11	VV	CpG32266691	10042931	10042932	0.0964428	0.14467	0.0200867	5.92171e-13	2.55711e-05	7.27782	CVD
VV.EUR.eMERGE_FinnGen_MVP_UKB.NatCVR2023	11	VV	CpG32267187	10081716	10081717	0.31951	-0.0132703	0.00191808	4.56297e-12	0.00169119	-6.68922	CVD	3.70159e-05
VV.EUR.eMERGE_FinnGen_MVP_UKB.NatCVR2023	11	VV	CpG32267299	10091818	10091819	0.0776734	0.19393	0.0273444	1.32052e-12	0.000216108	6.98409	CVD
VV.EUR.eMERGE_FinnGen_MVP_UKB.NatCVR2023	11	VV	CpG32267301	10091846	10091847		0.219283	0.0314418	3.07459e-12			CVD
VV.EUR.eMERGE_FinnGen_MVP_UKB.NatCVR2023	11	VV	CpG32267341	10094656	10094657	0.380165	-0.012028	0.00179644	2.14961e-11	0.00363455	-6.57633	CVD	6.92054e-05
VV.EUR.eMERGE_FinnGen_MVP_UKB.NatCVR2023	11	VV	CpG32267569	10108815	10108816	0.409932	-0.00999387	0.00159294	3.52257e-10	0.0239622	-6.28979	CVD	0.00909696
VV.EUR.eMERGE_FinnGen_MVP_UKB.NatCVR2023	11	VV	CpG32267689	10119258	10119259	0.0749498	0.0278457	0.00435422	1.60446e-10	0.00482628	6.53402	CVD
VV.EUR.eMERGE_FinnGen_MVP_UKB.NatCVR2023	11	VV	CpG32267765	10124870	10124871	0.13574	0.226023	0.0307689	2.04488e-13	6.31982e-06	7.46414	CVD
VV.EUR.eMERGE_FinnGen_MVP_UKB.NatCVR2023	11	VV	CpG32267969	10133423	10133424	0.390686	-0.0132183	0.0020265	6.90498e-11	0.00476227	-6.53601	CVD	5.83616e-05
VV.EUR.eMERGE_FinnGen_MVP_UKB.NatCVR2023	11	VV	CpG32267979	10133485	10133486	0.275251	-0.017623	0.0026471	2.78601e-11	0.0020979	-6.65761	CVD	6.3316e-05
VV.EUR.eMERGE_FinnGen_MVP_UKB.NatCVR2023	11	VV	CpG32268337	10156033	10156034	0.439327	-0.011237	0.00164297	7.94897e-12	0.000577226	-6.84481	CVD	2.58031e-05
VV.EUR.eMERGE_FinnGen_MVP_UKB.NatCVR2023	11	VV	CpG32268509	10168782	10168783	0.0414351	0.129266	0.0200829	1.22165e-10	0.0203418	6.31517	CVD
VV.EUR.eMERGE_FinnGen_MVP_UKB.NatCVR2023	11	VV	CpG32269293	10217938	10217939	0.432776	0.0185396	0.00254301	3.09031e-13	2.80353e-05	7.2654	CVD	0.000944418
VV.EUR.eMERGE_FinnGen_MVP_UKB.NatCVR2023	11	VV	CpG32269311	10218448	10218449	0.426508	0.0136087	0.00171897	2.43806e-15	1.98717e-07	7.90702	CVD	2.16373e-08
VV.EUR.eMERGE_FinnGen_MVP_UKB.NatCVR2023	11	VV	CpG32269367	10222526	10222527	0.0363604	-0.0736511	0.00874454	3.68468e-17	2.92145e-09	-8.4166	CVD		0.943559
VV.EUR.eMERGE_FinnGen_MVP_UKB.NatCVR2023	11	VV	CpG32269529	10232238	10232239	0.209008	0.0410057	0.00560582	2.5768e-13	4.42379e-05	7.20349	CVD	1.93274e-05
VV.EUR.eMERGE_FinnGen_MVP_UKB.NatCVR2023	11	VV	CpG32269657	10238284	10238285	0.456522	-0.0176274	0.00218821	7.9085e-16	6.11594e-08	-8.05247	CVD	2.90673e-10	0.971246
VV.EUR.eMERGE_FinnGen_MVP_UKB.NatCVR2023	11	VV	CpG32269767	10247019	10247020	0.125525	0.12084	0.0156537	1.16669e-14	9.008e-07	7.71656	CVD	2.20113e-05
VV.EUR.eMERGE_FinnGen_MVP_UKB.NatCVR2023	11	VV	CpG32270033	10265882	10265883	0.202565	-0.0434812	0.00618609	2.08204e-12	0.000232409	-6.97387	CVD	1.84364e-05
VV.EUR.eMERGE_FinnGen_MVP_UKB.NatCVR2023	11	VV	CpG32270043	10266440	10266441	0.468834	-0.0205033	0.00290339	1.6432e-12	0.000141384	-7.04343	CVD	1.46903e-05
VV.EUR.eMERGE_FinnGen_MVP_UKB.NatCVR2023	11	VV	CpG32270275	10279344	10279345	0.329541	-0.0190266	0.00285944	2.85313e-11	0.00213812	-6.65481	CVD	6.92054e-05
VV.EUR.eMERGE_FinnGen_MVP_UKB.NatCVR2023	11	VV	CpG32270353	10286165	10286166		-0.0472787	0.00746206	2.35992e-10			CVD
VV.EUR.eMERGE_FinnGen_MVP_UKB.NatCVR2023	11	VV	CpG32270367	10286428	10286429	0.272778	-0.0210573	0.00312976	1.7188e-11	0.00120402	-6.73877	CVD	1.08262e-05
VV.EUR.eMERGE_FinnGen_MVP_UKB.NatCVR2023	11	VV	CpG32270411	10288881	10288882	0.48832	-0.0179876	0.00250592	7.07269e-13	6.44829e-05	-7.15196	CVD	1.84364e-05
VV.EUR.eMERGE_FinnGen_MVP_UKB.NatCVR2023	11	VV	CpG32270541	10293245	10293246	0.0328429	-0.11562	0.0158734	3.24265e-13	0.000330221	-6.92431	CVD
VV.EUR.eMERGE_FinnGen_MVP_UKB.NatCVR2023	11	VV	CpG32270879	10299113	10299114	0.402814	-0.0178549	0.00262056	9.53215e-12	0.000753743	-6.80651	CVD	0.00010772
VV.EUR.eMERGE_FinnGen_MVP_UKB.NatCVR2023	11	VV	CpG32271967	10333362	10333363	0.487623	-0.0218225	0.00271632	9.44392e-16	3.23885e-08	-8.12989	CVD	1.07106e-09	0.909759
VV.EUR.eMERGE_FinnGen_MVP_UKB.NatCVR2023	11	VV	CpG32272015	10336618	10336619	0.308609	-0.0356924	0.00448519	1.75074e-15	2.85018e-07	-7.86197	CVD	1.07106e-09	0.875331
VV.EUR.eMERGE_FinnGen_MVP_UKB.NatCVR2023	11	VV	CpG32272107	10343415	10343416	0.489503	-0.0248212	0.00315345	3.5145e-15	1.29805e-07	-7.95988	CVD	7.88943e-08
VV.EUR.eMERGE_FinnGen_MVP_UKB.NatCVR2023	12	VV	CpG35360645	47755108	47755109	0.201831	0.219295	0.0315847	3.8361e-12	0.000258359	6.95897	CVD
VV.EUR.eMERGE_FinnGen_MVP_UKB.NatCVR2023	12	VV	CpG35361687	47782852	47782853	0.132311	-0.0354844	0.00534394	3.13416e-11	0.0007883	-6.80005	CVD	1.74619e-09
VV.EUR.eMERGE_FinnGen_MVP_UKB.NatCVR2023	12	VV	CpG35362253	47796382	47796383	0.158387	-0.0583952	0.00670238	2.96956e-18	1.65833e-10	-8.74653	CVD	8.94261e-15	0.957917
VV.EUR.eMERGE_FinnGen_MVP_UKB.NatCVR2023	12	VV	CpG35362453	47801667	47801668	0.203492	-0.0832258	0.0115717	6.37757e-13	6.67731e-05	-7.14717	CVD	2.7815e-15	0.975222
VV.EUR.eMERGE_FinnGen_MVP_UKB.NatCVR2023	12	VV	CpG35362455	47801669	47801670	0.0189485	-0.217014	0.0320185	1.22053e-11	0.000481495	-6.87072	CVD		0.948346
VV.EUR.eMERGE_FinnGen_MVP_UKB.NatCVR2023	12	VV	CpG35362649	47808631	47808632	0.0115493	0.161918	0.0200245	6.1656e-16	2.83476e-07	7.86265	CVD
VV.EUR.eMERGE_FinnGen_MVP_UKB.NatCVR2023	12	VV	CpG35362705	47810734	47810735	0.0106818	0.180901	0.0231097	4.96043e-15	9.70494e-08	7.99578	CVD
VV.EUR.eMERGE_FinnGen_MVP_UKB.NatCVR2023	12	VV	CpG35362719	47811077	47811078	0.0887238	0.320436	0.051168	3.79011e-10	0.0163949	6.34844	CVD
VV.EUR.eMERGE_FinnGen_MVP_UKB.NatCVR2023	12	VV	CpG35363581	47833150	47833151	0.135277	-0.0316825	0.00498162	2.01914e-10	0.00887626	-6.44219	CVD	1.50718e-10
VV.EUR.eMERGE_FinnGen_MVP_UKB.NatCVR2023	12	VV	CpG35363583	47833152	47833153	0.0457315	-0.0482677	0.00622834	9.21104e-15	4.44753e-07	-7.80606	CVD		0.799887
VV.EUR.eMERGE_FinnGen_MVP_UKB.NatCVR2023	12	VV	CpG35363585	47833154	47833155	0.0966078	-0.0354814	0.00552881	1.38492e-10	0.0235889	-6.29222	CVD
VV.EUR.eMERGE_FinnGen_MVP_UKB.NatCVR2023	12	VV	CpG35363587	47833156	47833157	0.130354	-0.0293115	0.00394961	1.15928e-13	6.89473e-08	-8.03779	CVD	1.50718e-10
VV.EUR.eMERGE_FinnGen_MVP_UKB.NatCVR2023	12	VV	CpG35367389	47978629	47978630		-0.0926777	0.0113865	3.97623e-16			CVD
VV.EUR.eMERGE_FinnGen_MVP_UKB.NatCVR2023	12	VV	CpG35425233	49984613	49984614	0.0212425	-0.100188	0.013593	1.69947e-13	1.78452e-06	-7.62891	CVD
VV.EUR.eMERGE_FinnGen_MVP_UKB.NatCVR2023	12	VV	CpG35428657	50091767	50091768	0.10227	0.0272842	0.00411787	3.45376e-11	0.00101458	6.7636	CVD	0.0180369
VV.EUR.eMERGE_FinnGen_MVP_UKB.NatCVR2023	12	VV	CpG35429417	50112998	50112999	0.0138317	0.693298	0.092763	7.78759e-14	2.58866e-06	7.5808	CVD
VV.EUR.eMERGE_FinnGen_MVP_UKB.NatCVR2023	12	VV	CpG35429853	50126712	50126713	0.515296	-0.0172118	0.00221642	8.12658e-15	8.27735e-07	-7.72734	CVD	1.57435e-08
VV.EUR.eMERGE_FinnGen_MVP_UKB.NatCVR2023	12	VV	CpG35430563	50157164	50157165	0.466807	0.0143074	0.0019041	5.73557e-14	3.70326e-06	7.53421	CVD	1.57435e-08
VV.EUR.eMERGE_FinnGen_MVP_UKB.NatCVR2023	12	VV	CpG35430615	50159656	50159657	0.519713	0.0141131	0.00187673	5.47592e-14	3.45946e-06	7.54309	CVD	1.57435e-08
VV.EUR.eMERGE_FinnGen_MVP_UKB.NatCVR2023	12	VV	CpG35431407	50175311	50175312	0.0128231	0.0629219	0.0095007	3.52304e-11	0.00386565	6.56716	CVD
VV.EUR.eMERGE_FinnGen_MVP_UKB.NatCVR2023	12	VV	CpG35431831	50193015	50193016	0.0978436	-0.0369751	0.00574779	1.25171e-10	0.00947619	-6.43226	CVD
VV.EUR.eMERGE_FinnGen_MVP_UKB.NatCVR2023	12	VV	CpG35432241	50214051	50214052	0.153445	-0.0265216	0.00377035	2.00326e-12	0.000433283	-6.88575	CVD
VV.EUR.eMERGE_FinnGen_MVP_UKB.NatCVR2023	12	VV	CpG35432371	50218049	50218050	0.462095	-0.0124486	0.00195147	1.78137e-10	0.0062543	-6.49511	CVD	0.0324677
VV.EUR.eMERGE_FinnGen_MVP_UKB.NatCVR2023	12	VV	CpG35432757	50231038	50231039	0.415675	-0.015538	0.00251012	6.01046e-10	0.0387572	-6.21471	CVD	0.0385763
VV.EUR.eMERGE_FinnGen_MVP_UKB.NatCVR2023	12	VV	CpG35433351	50258496	50258497		-0.0193683	0.00306588	2.6604e-10			CVD
VV.EUR.eMERGE_FinnGen_MVP_UKB.NatCVR2023	12	VV	CpG35434853	50314582	50314583	0.0386704	0.0547627	0.0085593	1.57389e-10	0.0413433	6.20456	CVD
VV.EUR.eMERGE_FinnGen_MVP_UKB.NatCVR2023	12	VV	CpG35434861	50315005	50315006		0.947049	0.136514	3.99388e-12			CVD
VV.EUR.eMERGE_FinnGen_MVP_UKB.NatCVR2023	12	VV	CpG35439511	50494586	50494587	0.0171426	-0.0801618	0.0114399	2.43129e-12	0.000527779	-6.85762	CVD		0.718269
VV.EUR.eMERGE_FinnGen_MVP_UKB.NatCVR2023	12	VV	CpG35439681	50501789	50501790	0.399371	0.0178163	0.00231856	1.53949e-14	1.64115e-06	7.6397	CVD	1.72174e-09	0.948168
VV.EUR.eMERGE_FinnGen_MVP_UKB.NatCVR2023	12	VV	CpG35439823	50504546	50504547	0.0778497	-0.311109	0.0468202	3.03721e-11	0.00259531	-6.62625	CVD	0.0351028	0.89446
VV.EUR.eMERGE_FinnGen_MVP_UKB.NatCVR2023	12	VV	CpG35439827	50504558	50504559	0.0810934	-0.45145	0.067731	2.64054e-11	0.00099791	-6.766	CVD	6.31767e-09	0.904086
VV.EUR.eMERGE_FinnGen_MVP_UKB.NatCVR2023	12	VV	CpG35440135	50511384	50511385	0.396337	-0.0205493	0.00254835	7.39776e-16	4.87276e-08	-8.08023	CVD	2.7493e-08
VV.EUR.eMERGE_FinnGen_MVP_UKB.NatCVR2023	12	VV	CpG35440437	50521652	50521653	0.395847	-0.0207795	0.00268576	1.01836e-14	8.97123e-07	-7.71709	CVD	2.7493e-08
VV.EUR.eMERGE_FinnGen_MVP_UKB.NatCVR2023	12	VV	CpG35440843	50540299	50540300	0.030557	0.0294847	0.00461401	1.6561e-10	0.00475514	6.53624	CVD		0.833091
VV.EUR.eMERGE_FinnGen_MVP_UKB.NatCVR2023	12	VV	CpG35440853	50540579	50540580	0.414307	0.0147834	0.0019196	1.34675e-14	1.06579e-06	7.69509	CVD	2.38817e-09	0.937024
VV.EUR.eMERGE_FinnGen_MVP_UKB.NatCVR2023	12	VV	CpG35441209	50552501	50552502	0.419781	0.0139493	0.00175205	1.697e-15	1.06894e-07	7.98387	CVD	2.7493e-08
VV.EUR.eMERGE_FinnGen_MVP_UKB.NatCVR2023	12	VV	CpG35441489	50565358	50565359	0.124365	-0.0300545	0.00435543	5.18324e-12	0.000463935	-6.87602	CVD	6.49997e-08
VV.EUR.eMERGE_FinnGen_MVP_UKB.NatCVR2023	12	VV	CpG35441495	50565444	50565445	0.0594841	-0.0349129	0.00556656	3.56678e-10	0.0285052	-6.26278	CVD
VV.EUR.eMERGE_FinnGen_MVP_UKB.NatCVR2023	12	VV	CpG35441497	50565452	50565453	0.0500111	-0.0301766	0.00470071	1.36657e-10	0.0111585	-6.40738	CVD
VV.EUR.eMERGE_FinnGen_MVP_UKB.NatCVR2023	12	VV	CpG35442499	50611319	50611320	0.360572	0.070693	0.00937668	4.72731e-14	4.11001e-06	7.5206	CVD	1.92045e-09	0.943447
VV.EUR.eMERGE_FinnGen_MVP_UKB.NatCVR2023	12	VV	CpG35442501	50611360	50611361	0.274099	0.0259134	0.00337393	1.58509e-14	1.46425e-06	7.65437	CVD	2.38817e-09	0.969825
VV.EUR.eMERGE_FinnGen_MVP_UKB.NatCVR2023	12	VV	CpG35442503	50611432	50611433	0.364094	0.0633346	0.00832439	2.77706e-14	1.70679e-06	7.63465	CVD	1.92045e-09	0.947574
VV.EUR.eMERGE_FinnGen_MVP_UKB.NatCVR2023	12	VV	CpG35442505	50611472	50611473	0.29621	0.0570425	0.00775513	1.90281e-13	1.42825e-05	7.35601	CVD	1.92045e-09	0.94538
VV.EUR.eMERGE_FinnGen_MVP_UKB.NatCVR2023	12	VV	CpG35442507	50611692	50611693	0.190576	0.0303701	0.00410231	1.32968e-13	1.61103e-05	7.33991	CVD	1.92045e-09	0.93713
VV.EUR.eMERGE_FinnGen_MVP_UKB.NatCVR2023	12	VV	CpG35442509	50611783	50611784	0.204808	0.0262316	0.00353699	1.20381e-13	4.16824e-06	7.51876	CVD	1.72174e-09	0.971555
VV.EUR.eMERGE_FinnGen_MVP_UKB.NatCVR2023	12	VV	CpG35442723	50623528	50623529	0.164015	0.0155335	0.00229923	1.41897e-11	0.00247668	6.63316	CVD	2.7493e-08	0.892448
VV.EUR.eMERGE_FinnGen_MVP_UKB.NatCVR2023	12	VV	CpG35443375	50655869	50655870	0.422093	0.0157211	0.00201948	6.98549e-15	4.98293e-07	7.79171	CVD	1.72174e-09	0.94827
VV.EUR.eMERGE_FinnGen_MVP_UKB.NatCVR2023	12	VV	CpG35445731	50760785	50760786	0.10354	0.0750372	0.0100171	6.83876e-14	5.74498e-06	7.47669	CVD	2.18954e-08
VV.EUR.eMERGE_FinnGen_MVP_UKB.NatCVR2023	12	VV	CpG35445733	50760792	50760793	0.142518	0.281937	0.0341087	1.38714e-16	1.69224e-08	8.20821	CVD	1.70494e-07
VV.EUR.eMERGE_FinnGen_MVP_UKB.NatCVR2023	12	VV	CpG35445735	50760808	50760809	0.212891	0.0817357	0.0120276	1.07803e-11	0.000818082	6.79471	CVD	5.23611e-08
VV.EUR.eMERGE_FinnGen_MVP_UKB.NatCVR2023	12	VV	CpG35446453	50774833	50774834	0.370993	0.0136955	0.00195758	2.63086e-12	0.000116894	7.06987	CVD	2.77708e-05
VV.EUR.eMERGE_FinnGen_MVP_UKB.NatCVR2023	12	VV	CpG35446691	50782550	50782551	0.162724	0.0289723	0.00429857	1.58384e-11	0.00107357	6.75541	CVD	2.77708e-05
VV.EUR.eMERGE_FinnGen_MVP_UKB.NatCVR2023	12	VV	CpG35446945	50794854	50794855	0.384945	0.0158442	0.00218179	3.81335e-13	6.65938e-05	7.14754	CVD	3.99986e-05
VV.EUR.eMERGE_FinnGen_MVP_UKB.NatCVR2023	12	VV	CpG35447005	50797943	50797944	0.512804	-0.0146462	0.00194433	4.96647e-14	3.9024e-06	-7.52737	CVD	2.18954e-08
VV.EUR.eMERGE_FinnGen_MVP_UKB.NatCVR2023	12	VV	CpG35447083	50801043	50801044	0.366579	-0.0256635	0.00371833	5.13089e-12	0.000663426	-6.82485	CVD	0.000118033
VV.EUR.eMERGE_FinnGen_MVP_UKB.NatCVR2023	12	VV	CpG35447521	50823156	50823157	0.053332	-0.0666448	0.00864451	1.26319e-14	2.26614e-06	-7.59804	CVD
VV.EUR.eMERGE_FinnGen_MVP_UKB.NatCVR2023	12	VV	CpG35447603	50825917	50825918	0.437979	-0.0279502	0.00371322	5.18374e-14	3.69292e-06	-7.53457	CVD	3.04032e-08
VV.EUR.eMERGE_FinnGen_MVP_UKB.NatCVR2023	16	VV	CpG42432697	4246664	4246665	0.0206409	-0.128871	0.0186978	5.4896e-12	0.00015437	-7.03118	CVD		0.753917
VV.EUR.eMERGE_FinnGen_MVP_UKB.NatCVR2023	16	VV	CpG42435213	4293009	4293010	0.101022	-0.0547427	0.00855601	1.57259e-10	0.0194022	-6.32248	CVD		0.993287
VV.EUR.eMERGE_FinnGen_MVP_UKB.NatCVR2023	16	VV	CpG43400919	53756020	53756021	0.0354142	0.067467	0.0106892	2.76033e-10	0.024656	6.28536	CVD		0.884597
VV.EUR.eMERGE_FinnGen_MVP_UKB.NatCVR2023	16	VV	CpG43401033	53764406	53764407		-0.0139727	0.00210851	3.42993e-11			CVD
VV.EUR.eMERGE_FinnGen_MVP_UKB.NatCVR2023	16	VV	CpG43401071	53765594	53765595	0.244593	-0.0218135	0.0032244	1.33198e-11	0.000663524	-6.82483	CVD	2.24958e-05	0.80624
VV.EUR.eMERGE_FinnGen_MVP_UKB.NatCVR2023	16	VV	CpG43401103	53766841	53766842	0.437064	-0.0140115	0.00204305	6.97839e-12	0.000480222	-6.8711	CVD	2.24958e-05	0.834579
VV.EUR.eMERGE_FinnGen_MVP_UKB.NatCVR2023	16	VV	CpG43401399	53785858	53785859	0.375409	-0.0141337	0.00201556	2.34468e-12	0.000181777	-7.00834	CVD	1.23562e-05	0.912731
VV.EUR.eMERGE_FinnGen_MVP_UKB.NatCVR2023	16	VV	CpG43401461	53788527	53788528	0.382819	-0.0153013	0.00221014	4.41492e-12	0.000298397	-6.93865	CVD	1.23562e-05	0.915716
VV.EUR.eMERGE_FinnGen_MVP_UKB.NatCVR2023	16	VV	CpG43401521	53791992	53791993	0.328112	-0.0148112	0.00213081	3.62718e-12	0.000233503	-6.97321	CVD	9.13535e-06	0.926792
VV.EUR.eMERGE_FinnGen_MVP_UKB.NatCVR2023	16	VV	CpG43401769	53808995	53808996	0.319995	-0.0147196	0.00210613	2.76996e-12	0.000171323	-7.01663	CVD	3.65622e-06	0.972436
VV.EUR.eMERGE_FinnGen_MVP_UKB.NatCVR2023	16	VV	CpG44256149	88272151	88272152	0.163165	0.0292492	0.00453045	1.07418e-10	0.00323755	6.59352	CVD
VV.EUR.eMERGE_FinnGen_MVP_UKB.NatCVR2023	16	VV	CpG44256275	88274562	88274563	0.0533376	-0.0817461	0.0129405	2.66585e-10	0.0134536	-6.3788	CVD
VV.EUR.eMERGE_FinnGen_MVP_UKB.NatCVR2023	16	VV	CpG44256287	88274766	88274767		-0.220682	0.0240965	5.27386e-20			CVD
VV.EUR.eMERGE_FinnGen_MVP_UKB.NatCVR2023	16	VV	CpG44258325	88318459	88318460	0.0296917	0.0677672	0.00798765	2.17596e-17	8.40808e-10	8.56136	CVD
VV.EUR.eMERGE_FinnGen_MVP_UKB.NatCVR2023	16	VV	CpG44258995	88331109	88331110	0.0258125	0.0632224	0.00991396	1.80469e-10	0.000432987	6.88585	CVD
VV.EUR.eMERGE_FinnGen_MVP_UKB.NatCVR2023	16	VV	CpG44259771	88346227	88346228	0.0118667	-0.147056	0.0118384	1.9845e-35	8.078e-28	-12.4712	CVD
VV.EUR.eMERGE_FinnGen_MVP_UKB.NatCVR2023	16	VV	CpG44260361	88355321	88355322	0.0180701	0.141477	0.0151222	8.3145e-21	2.41078e-12	9.21209	CVD
VV.EUR.eMERGE_FinnGen_MVP_UKB.NatCVR2023	16	VV	CpG44262031	88396516	88396517		-0.0847925	0.0110212	1.43081e-14			CVD
VV.EUR.eMERGE_FinnGen_MVP_UKB.NatCVR2023	16	VV	CpG44262693	88409809	88409810		-0.0798557	0.00960988	9.59065e-17			CVD
VV.EUR.eMERGE_FinnGen_MVP_UKB.NatCVR2023	16	VV	CpG44262907	88412940	88412941		0.143102	0.0222385	1.2355e-10			CVD
VV.EUR.eMERGE_FinnGen_MVP_UKB.NatCVR2023	16	VV	CpG44263007	88414293	88414294		0.110194	0.0151532	3.5414e-13			CVD
VV.EUR.eMERGE_FinnGen_MVP_UKB.NatCVR2023	16	VV	CpG44269339	88497440	88497441		-0.0490112	0.0072888	1.76593e-11			CVD
VV.EUR.eMERGE_FinnGen_MVP_UKB.NatCVR2023	16	VV	CpG44272845	88548961	88548962	0.0122083	-0.0683051	0.0103471	4.07388e-11	3.30588e-05	-7.24309	CVD
VV.EUR.eMERGE_FinnGen_MVP_UKB.NatCVR2023	16	VV	CpG44273041	88553002	88553003	0.0244953	-0.146482	0.0225607	8.42666e-11	0.00499882	-6.52876	CVD
VV.EUR.eMERGE_FinnGen_MVP_UKB.NatCVR2023	16	VV	CpG44278209	88643194	88643195	0.0267247	0.101217	0.013967	4.2666e-13	0.000128809	7.05639	CVD
VV.EUR.eMERGE_FinnGen_MVP_UKB.NatCVR2023	16	VV	CpG44278585	88647673	88647674	0.0175757	-0.14352	0.0116452	6.69501e-35	2.96606e-28	-12.5508	CVD		0.956981
VV.EUR.eMERGE_FinnGen_MVP_UKB.NatCVR2023	16	VV	CpG44279097	88654202	88654203	0.417708	0.0221225	0.0030773	6.53024e-13	6.1883e-05	7.1576	CVD	8.71204e-09
VV.EUR.eMERGE_FinnGen_MVP_UKB.NatCVR2023	16	VV	CpG44279105	88654269	88654270	0.470656	0.0284085	0.00357415	1.8903e-15	7.54753e-08	8.0267	CVD	8.71204e-09
VV.EUR.eMERGE_FinnGen_MVP_UKB.NatCVR2023	16	VV	CpG44279137	88654603	88654604	0.445961	0.019703	0.00252989	6.80347e-15	7.07109e-08	8.0347	CVD	7.1507e-08
VV.EUR.eMERGE_FinnGen_MVP_UKB.NatCVR2023	16	VV	CpG44279445	88657938	88657939		0.0190867	0.00264192	5.02842e-13			CVD
VV.EUR.eMERGE_FinnGen_MVP_UKB.NatCVR2023	16	VV	CpG44280643	88678021	88678022	0.412231	0.0721452	0.00636681	9.1683e-30	4.95667e-22	11.3605	CVD	1.16548e-27
VV.EUR.eMERGE_FinnGen_MVP_UKB.NatCVR2023	16	VV	CpG44281305	88688261	88688262	0.0367658	0.25199	0.0313244	8.65676e-16	1.0259e-08	8.26811	CVD
VV.EUR.eMERGE_FinnGen_MVP_UKB.NatCVR2023	16	VV	CpG44281415	88690403	88690404	0.415505	0.0710815	0.00625252	6.00431e-30	5.13141e-22	11.3575	CVD	1.49524e-25
VV.EUR.eMERGE_FinnGen_MVP_UKB.NatCVR2023	16	VV	CpG44281485	88691383	88691384	0.175985	-0.0813827	0.0127775	1.90009e-10	0.0115252	-6.40245	CVD
VV.EUR.eMERGE_FinnGen_MVP_UKB.NatCVR2023	16	VV	CpG44281545	88692219	88692220	0.113654	0.116391	0.0156311	9.61254e-14	1.25962e-06	7.6737	CVD	0.000129312
VV.EUR.eMERGE_FinnGen_MVP_UKB.NatCVR2023	16	VV	CpG44281605	88693110	88693111	0.0686357	0.134547	0.021558	4.34376e-10	0.0332006	6.23897	CVD
VV.EUR.eMERGE_FinnGen_MVP_UKB.NatCVR2023	16	VV	CpG44281973	88698005	88698006	0.0172021	-0.126733	0.0155867	4.26294e-16	5.05433e-08	-8.07577	CVD
VV.EUR.eMERGE_FinnGen_MVP_UKB.NatCVR2023	16	VV	CpG44282415	88703193	88703194		-0.177919	0.0273997	8.38938e-11			CVD
VV.EUR.eMERGE_FinnGen_MVP_UKB.NatCVR2023	16	VV	CpG44282751	88706488	88706489	0.0390796	-0.639216	0.0585132	8.82065e-28	1.66449e-20	-11.0493	CVD
VV.EUR.eMERGE_FinnGen_MVP_UKB.NatCVR2023	16	VV	CpG44282917	88709205	88709206	0.495111	0.0360095	0.00496807	4.2237e-13	3.4643e-05	7.23674	CVD	1.75763e-08
VV.EUR.eMERGE_FinnGen_MVP_UKB.NatCVR2023	16	VV	CpG44282935	88709661	88709662	0.0118026	-0.0703118	0.008583	2.56946e-16	9.98909e-08	-7.99223	CVD
VV.EUR.eMERGE_FinnGen_MVP_UKB.NatCVR2023	16	VV	CpG44282943	88709732	88709733	0.376193	0.101152	0.00834182	7.69937e-34	5.23701e-26	12.1343	CVD	3.25476e-38
VV.EUR.eMERGE_FinnGen_MVP_UKB.NatCVR2023	16	VV	CpG44283047	88711306	88711307		-0.519615	0.0620961	5.86495e-17			CVD
VV.EUR.eMERGE_FinnGen_MVP_UKB.NatCVR2023	16	VV	CpG44283221	88713766	88713767	0.142385	0.0912998	0.00864372	4.44413e-26	1.12965e-19	10.8761	CVD	4.94914e-21
VV.EUR.eMERGE_FinnGen_MVP_UKB.NatCVR2023	16	VV	CpG44283239	88714251	88714252		0.0485095	0.00497031	1.67402e-22			CVD
VV.EUR.eMERGE_FinnGen_MVP_UKB.NatCVR2023	16	VV	CpG44283245	88714277	88714278	0.333635	0.0689022	0.00563403	2.1587e-34	2.10386e-26	12.2088	CVD	1.77548e-38
VV.EUR.eMERGE_FinnGen_MVP_UKB.NatCVR2023	16	VV	CpG44283253	88714345	88714346	0.044036	-0.675824	0.0614161	3.65459e-28	6.30268e-20	-10.9292	CVD
VV.EUR.eMERGE_FinnGen_MVP_UKB.NatCVR2023	16	VV	CpG44283283	88714664	88714665	0.110934	0.0417004	0.00436495	1.25442e-21	2.79269e-13	9.44064	CVD	4.94914e-21
VV.EUR.eMERGE_FinnGen_MVP_UKB.NatCVR2023	16	VV	CpG44283927	88722135	88722136	0.361876	0.0236186	0.00254102	1.47292e-20	3.85277e-13	9.40687	CVD	4.94914e-21
VV.EUR.eMERGE_FinnGen_MVP_UKB.NatCVR2023	16	VV	CpG44284087	88723738	88723739	0.39391	0.0589627	0.00497357	2.0225e-32	9.28891e-25	11.8966	CVD	1.86017e-37
VV.EUR.eMERGE_FinnGen_MVP_UKB.NatCVR2023	16	VV	CpG44284269	88726120	88726121	0.063503	-0.0639328	0.00757609	3.20702e-17	1.79562e-07	-7.91963	CVD
VV.EUR.eMERGE_FinnGen_MVP_UKB.NatCVR2023	16	VV	CpG44284319	88726695	88726696	0.337132	0.0577055	0.00467009	4.49829e-35	4.16552e-27	12.3398	CVD	9.55903e-37
VV.EUR.eMERGE_FinnGen_MVP_UKB.NatCVR2023	16	VV	CpG44284463	88727994	88727995	0.336036	0.0398254	0.00354202	2.4878e-29	2.33996e-21	11.2241	CVD	1.56592e-42
VV.EUR.eMERGE_FinnGen_MVP_UKB.NatCVR2023	16	VV	CpG44284537	88728972	88728973	0.0155459	0.0720352	0.00639413	1.93541e-29	8.6253e-22	11.312	CVD
VV.EUR.eMERGE_FinnGen_MVP_UKB.NatCVR2023	16	VV	CpG44284641	88730488	88730489	0.323102	0.0254667	0.00252598	6.64324e-24	2.81419e-16	10.1384	CVD	1.73375e-24
VV.EUR.eMERGE_FinnGen_MVP_UKB.NatCVR2023	16	VV	CpG44284901	88734068	88734069	0.222901	0.0355622	0.00345762	8.22133e-25	9.41515e-17	10.2448	CVD	1.26683e-22
VV.EUR.eMERGE_FinnGen_MVP_UKB.NatCVR2023	16	VV	CpG44285091	88736340	88736341	0.282172	0.0333434	0.00327405	2.33419e-24	1.27283e-15	9.98983	CVD	1.91059e-21
VV.EUR.eMERGE_FinnGen_MVP_UKB.NatCVR2023	16	VV	CpG44285215	88737595	88737596	0.0302418	-0.166386	0.0241761	5.89246e-12	0.00345534	-6.58385	CVD
VV.EUR.eMERGE_FinnGen_MVP_UKB.NatCVR2023	16	VV	CpG44285513	88741376	88741377		-0.533401	0.0639681	7.52082e-17			CVD
VV.EUR.eMERGE_FinnGen_MVP_UKB.NatCVR2023	16	VV	CpG44285617	88742959	88742960	0.415975	0.0220087	0.00267263	1.7981e-16	3.74392e-08	8.1123	CVD	7.88943e-08
VV.EUR.eMERGE_FinnGen_MVP_UKB.NatCVR2023	16	VV	CpG44285639	88743364	88743365	0.338583	0.0591488	0.00532737	1.21569e-28	1.75341e-20	11.0447	CVD	1.21618e-37
VV.EUR.eMERGE_FinnGen_MVP_UKB.NatCVR2023	16	VV	CpG44285735	88744744	88744745	0.387937	0.0246025	0.00277451	7.49166e-19	6.36109e-11	8.85406	CVD	1.21618e-37
VV.EUR.eMERGE_FinnGen_MVP_UKB.NatCVR2023	16	VV	CpG44285779	88745070	88745071	0.291233	0.0412808	0.00478362	6.15579e-18	5.75807e-10	8.60489	CVD	1.21618e-37
VV.EUR.eMERGE_FinnGen_MVP_UKB.NatCVR2023	16	VV	CpG44285861	88746781	88746782	0.0523396	0.0865	0.00980423	1.11708e-18	6.89085e-12	9.0987	CVD
VV.EUR.eMERGE_FinnGen_MVP_UKB.NatCVR2023	16	VV	CpG44285863	88746827	88746828	0.087238	0.0941066	0.00889185	3.55579e-26	6.52533e-17	10.2802	CVD
VV.EUR.eMERGE_FinnGen_MVP_UKB.NatCVR2023	16	VV	CpG44285935	88747801	88747802	0.246468	0.0378666	0.00365333	3.57987e-25	9.75095e-17	10.2414	CVD	1.22246e-21
VV.EUR.eMERGE_FinnGen_MVP_UKB.NatCVR2023	16	VV	CpG44285945	88747988	88747989	0.0859825	-0.234276	0.0267411	1.93682e-18	6.27781e-11	-8.85553	CVD
VV.EUR.eMERGE_FinnGen_MVP_UKB.NatCVR2023	16	VV	CpG44285947	88748007	88748008	0.086849	-0.150268	0.0157571	1.47687e-21	1.89997e-13	-9.48091	CVD
VV.EUR.eMERGE_FinnGen_MVP_UKB.NatCVR2023	16	VV	CpG44285951	88748026	88748027	0.0867823	-0.211127	0.0247695	1.54559e-17	2.68886e-08	-8.15242	CVD
VV.EUR.eMERGE_FinnGen_MVP_UKB.NatCVR2023	16	VV	CpG44286021	88749064	88749065	0.0372219	-0.0690927	0.00891524	9.19268e-15	9.16824e-08	-8.00279	CVD
VV.EUR.eMERGE_FinnGen_MVP_UKB.NatCVR2023	16	VV	CpG44286155	88750485	88750486	0.361845	0.0188646	0.0024919	3.72162e-14	6.18363e-05	7.15771	CVD	8.56431e-09
VV.EUR.eMERGE_FinnGen_MVP_UKB.NatCVR2023	16	VV	CpG44286381	88754352	88754353	0.0172778	-0.341472	0.0384191	6.21833e-19	5.62705e-11	-8.86773	CVD
VV.EUR.eMERGE_FinnGen_MVP_UKB.NatCVR2023	16	VV	CpG44286523	88755808	88755809	0.0371843	0.043518	0.00682506	1.81527e-10	0.000242567	6.96786	CVD
VV.EUR.eMERGE_FinnGen_MVP_UKB.NatCVR2023	16	VV	CpG44286819	88760929	88760930	0.157525	0.0667508	0.00841892	2.21523e-15	2.09414e-07	7.90048	CVD	2.16536e-11
VV.EUR.eMERGE_FinnGen_MVP_UKB.NatCVR2023	16	VV	CpG44287661	88773833	88773834	0.0530726	0.294122	0.0388351	3.63029e-14	8.16198e-07	7.72913	CVD	4.74562e-37
VV.EUR.eMERGE_FinnGen_MVP_UKB.NatCVR2023	16	VV	CpG44287663	88773863	88773864	0.0707952	0.112682	0.0160594	2.27356e-12	9.07381e-05	7.10493	CVD	4.74562e-37
VV.EUR.eMERGE_FinnGen_MVP_UKB.NatCVR2023	16	VV	CpG44287677	88774120	88774121	0.107155	0.224267	0.0302783	1.2933e-13	4.12063e-06	7.52026	CVD	4.74562e-37
VV.EUR.eMERGE_FinnGen_MVP_UKB.NatCVR2023	16	VV	CpG44287679	88774139	88774140	0.0130281	0.274679	0.0306356	3.07466e-19	1.0236e-09	8.53865	CVD
VV.EUR.eMERGE_FinnGen_MVP_UKB.NatCVR2023	16	VV	CpG44287715	88774668	88774669		0.188213	0.0206412	7.62758e-20			CVD
VV.EUR.eMERGE_FinnGen_MVP_UKB.NatCVR2023	16	VV	CpG44287847	88776544	88776545	0.494705	0.0559435	0.00403068	8.44353e-44	6.11768e-36	13.8822	CVD	7.25652e-59	0.998003
VV.EUR.eMERGE_FinnGen_MVP_UKB.NatCVR2023	16	VV	CpG44287953	88777988	88777989	0.296658	0.0418969	0.0058991	1.22741e-12	0.00202018	6.66315	CVD
VV.EUR.eMERGE_FinnGen_MVP_UKB.NatCVR2023	16	VV	CpG44288111	88779809	88779810	0.310411	0.051355	0.00487966	6.67515e-26	2.68155e-18	10.5834	CVD	7.45477e-26
VV.EUR.eMERGE_FinnGen_MVP_UKB.NatCVR2023	16	VV	CpG44288141	88780078	88780079	0.0216829	0.106472	0.0156601	1.05389e-11	0.000188504	7.00325	CVD
VV.EUR.eMERGE_FinnGen_MVP_UKB.NatCVR2023	16	VV	CpG44288157	88780315	88780316	0.0872355	0.288883	0.024389	2.28985e-32	3.10501e-24	11.7955	CVD	1.1717e-57	0.983546
VV.EUR.eMERGE_FinnGen_MVP_UKB.NatCVR2023	16	VV	CpG44289065	88791907	88791908	0.0168717	-0.779082	0.0735138	3.05183e-26	2.91073e-18	-10.5757	CVD
VV.EUR.eMERGE_FinnGen_MVP_UKB.NatCVR2023	16	VV	CpG44289123	88793034	88793035	0.157198	-0.22675	0.0176095	6.09627e-38	5.36165e-30	-12.8647	CVD	1.09924e-38
VV.EUR.eMERGE_FinnGen_MVP_UKB.NatCVR2023	16	VV	CpG44289131	88793151	88793152	0.113683	-0.458177	0.0406556	1.85171e-29	3.2954e-21	-11.1938	CVD	1.01294e-49
VV.EUR.eMERGE_FinnGen_MVP_UKB.NatCVR2023	16	VV	CpG44289141	88793298	88793299	0.0109259	-0.269766	0.0244603	2.77839e-28	4.22658e-20	-10.9654	CVD
VV.EUR.eMERGE_FinnGen_MVP_UKB.NatCVR2023	16	VV	CpG44289147	88793347	88793348	0.119714	-0.304408	0.0288935	5.9257e-26	1.81048e-18	-10.6201	CVD	1.09924e-38
VV.EUR.eMERGE_FinnGen_MVP_UKB.NatCVR2023	16	VV	CpG44289163	88793454	88793455	0.0182977	-0.14007	0.0157345	5.47871e-19	2.05218e-10	-8.72245	CVD
VV.EUR.eMERGE_FinnGen_MVP_UKB.NatCVR2023	16	VV	CpG44289211	88794009	88794010	0.226206	-0.248858	0.0190379	4.77769e-39	3.48305e-31	-13.0743	CVD	1.09924e-38
VV.EUR.eMERGE_FinnGen_MVP_UKB.NatCVR2023	16	VV	CpG44289215	88794119	88794120	0.266784	-0.240996	0.0184784	7.05193e-39	6.39951e-32	-13.2025	CVD	1.09924e-38
VV.EUR.eMERGE_FinnGen_MVP_UKB.NatCVR2023	16	VV	CpG44289217	88794308	88794309	0.0864535	-0.239204	0.0200766	9.94161e-33	2.85535e-25	-11.9947	CVD	1.09924e-38
VV.EUR.eMERGE_FinnGen_MVP_UKB.NatCVR2023	16	VV	CpG44289225	88794454	88794455	0.0458062	-0.0652065	0.00796813	2.75925e-16	1.22405e-10	-8.78075	CVD		0.857002
VV.EUR.eMERGE_FinnGen_MVP_UKB.NatCVR2023	16	VV	CpG44291805	88828509	88828510	0.0133648	-0.107868	0.0113445	1.93628e-21	1.05422e-11	-9.0524	CVD
VV.EUR.eMERGE_FinnGen_MVP_UKB.NatCVR2023	16	VV	CpG44293781	88854759	88854760	0.0140077	0.310869	0.0459189	1.28817e-11	0.005425	6.51649	CVD
VV.EUR.eMERGE_FinnGen_MVP_UKB.NatCVR2023	16	VV	CpG44295291	88875975	88875976	0.0137972	0.0417086	0.0062375	2.28177e-11	0.000352529	6.91505	CVD
VV.EUR.eMERGE_FinnGen_MVP_UKB.NatCVR2023	16	VV	CpG44296277	88886938	88886939	0.0175897	-0.101291	0.0125888	8.54407e-16	0.00120415	-6.73875	CVD
VV.EUR.eMERGE_FinnGen_MVP_UKB.NatCVR2023	16	VV	CpG44298951	88922618	88922619	0.107665	-0.124107	0.0177019	2.36757e-12	6.39038e-05	-7.1532	CVD
VV.EUR.eMERGE_FinnGen_MVP_UKB.NatCVR2023	16	VV	CpG44299295	88926737	88926738	0.011388	0.217978	0.0296811	2.07282e-13	4.9668e-05	7.1877	CVD
VV.EUR.eMERGE_FinnGen_MVP_UKB.NatCVR2023	16	VV	CpG44299601	88930269	88930270	0.115652	0.0540674	0.00699074	1.041e-14	2.67759e-07	7.86979	CVD
VV.EUR.eMERGE_FinnGen_MVP_UKB.NatCVR2023	16	VV	CpG44299607	88930344	88930345	0.0585595	0.0727909	0.0104679	3.55825e-12	0.000556254	6.8501	CVD
VV.EUR.eMERGE_FinnGen_MVP_UKB.NatCVR2023	16	VV	CpG44300061	88935222	88935223		-0.105879	0.0139211	2.83465e-14			CVD
VV.EUR.eMERGE_FinnGen_MVP_UKB.NatCVR2023	16	VV	CpG44301555	88952270	88952271	0.0192392	-0.0439068	0.00633617	4.22166e-12	0.0030454	-6.60259	CVD
VV.EUR.eMERGE_FinnGen_MVP_UKB.NatCVR2023	16	VV	CpG44303389	88983179	88983180	0.0189991	0.0664748	0.0077982	1.53634e-17	9.49227e-09	8.27736	CVD
VV.EUR.eMERGE_FinnGen_MVP_UKB.NatCVR2023	16	VV	CpG44307013	89050302	89050303	0.0144232	0.0781224	0.00945486	1.42449e-16	4.18769e-08	8.09868	CVD
VV.EUR.eMERGE_FinnGen_MVP_UKB.NatCVR2023	16	VV	CpG44309995	89093915	89093916	0.0338082	-0.497917	0.0509828	1.56987e-22	5.23185e-16	-10.0776	CVD
VV.EUR.eMERGE_FinnGen_MVP_UKB.NatCVR2023	16	VV	CpG44312637	89136745	89136746	0.014503	-0.100796	0.0106062	2.02922e-21	3.58148e-14	-9.65348	CVD
VV.EUR.eMERGE_FinnGen_MVP_UKB.NatCVR2023	16	VV	CpG44313153	89145355	89145356	0.0428993	0.116056	0.012688	5.86129e-20	1.72091e-12	9.2482	CVD
VV.EUR.eMERGE_FinnGen_MVP_UKB.NatCVR2023	16	VV	CpG44313749	89157095	89157096		0.0706235	0.0113367	4.67479e-10			CVD
VV.EUR.eMERGE_FinnGen_MVP_UKB.NatCVR2023	16	VV	CpG44314019	89160572	89160573	0.0434391	0.0477664	0.00756596	2.73088e-10	0.0039208	6.56505	CVD
VV.EUR.eMERGE_FinnGen_MVP_UKB.NatCVR2023	16	VV	CpG44314117	89161521	89161522	0.0145636	-0.110638	0.0112204	6.18104e-23	1.07103e-16	-10.2323	CVD
VV.EUR.eMERGE_FinnGen_MVP_UKB.NatCVR2023	16	VV	CpG44315237	89178924	89178925	0.0218708	0.112599	0.0127207	8.62621e-19	8.66554e-12	9.07377	CVD
VV.EUR.eMERGE_FinnGen_MVP_UKB.NatCVR2023	16	VV	CpG44316331	89193282	89193283	0.0390769	-0.0783433	0.010973	9.35854e-13	0.00158666	-6.69855	CVD
VV.EUR.eMERGE_FinnGen_MVP_UKB.NatCVR2023	16	VV	CpG44316713	89198374	89198375	0.0105451	0.0563735	0.00905995	4.90014e-10	0.0314306	6.24753	CVD
VV.EUR.eMERGE_FinnGen_MVP_UKB.NatCVR2023	16	VV	CpG44316795	89199579	89199580		0.0593949	0.00789399	5.30968e-14			CVD
VV.EUR.eMERGE_FinnGen_MVP_UKB.NatCVR2023	16	VV	CpG44318087	89217781	89217782		0.226722	0.0366663	6.2735e-10			CVD
VV.EUR.eMERGE_FinnGen_MVP_UKB.NatCVR2023	16	VV	CpG44320493	89257055	89257056	0.0370399	-0.269543	0.0409817	4.79547e-11	1.54774e-05	-7.34528	CVD
VV.EUR.eMERGE_FinnGen_MVP_UKB.NatCVR2023	16	VV	CpG44323507	89298991	89298992		-0.0489585	0.00740741	3.85917e-11			CVD
VV.EUR.eMERGE_FinnGen_MVP_UKB.NatCVR2023	16	VV	CpG44323907	89305789	89305790	0.108155	0.0464607	0.0070319	3.91838e-11	0.000952258	6.77278	CVD
VV.EUR.eMERGE_FinnGen_MVP_UKB.NatCVR2023	16	VV	CpG44324029	89306432	89306433	0.080054	0.0394098	0.00617836	1.78621e-10	0.00654407	6.48829	CVD
VV.EUR.eMERGE_FinnGen_MVP_UKB.NatCVR2023	16	VV	CpG44324693	89318426	89318427		-0.18313	0.0277764	4.3101e-11			CVD
VV.EUR.eMERGE_FinnGen_MVP_UKB.NatCVR2023	17	VV	CpG45055039	21328802	21328803	0.059521	0.101413	0.0150349	1.52851e-11	0.00181758	6.67866	CVD	2.31186e-05	0.995105
VV.EUR.eMERGE_FinnGen_MVP_UKB.NatCVR2023	17	VV	CpG45059873	21464194	21464195	0.0176598	-0.168649	0.0261085	1.05024e-10	0.00521543	-6.5224	CVD		0.740857
VV.EUR.eMERGE_FinnGen_MVP_UKB.NatCVR2023	17	VV	CpG46187911	72041302	72041303	0.405667	0.0140835	0.00204053	5.13055e-12	0.000129531	7.05561	CVD	0.000143752
VV.EUR.eMERGE_FinnGen_MVP_UKB.NatCVR2023	17	VV	CpG46187939	72044185	72044186	0.361989	0.0229985	0.00309361	1.05191e-13	7.63793e-06	7.43916	CVD	0.000143752	0.705884
VV.EUR.eMERGE_FinnGen_MVP_UKB.NatCVR2023	19	VV	CpG48820711	16186359	16186360	0.516977	-0.0151287	0.00243594	5.27729e-10	0.04657	-6.18581	CVD	0.00128757
VV.EUR.eMERGE_FinnGen_MVP_UKB.NatCVR2023	19	VV	CpG48822395	16228257	16228258	0.440567	-0.0148691	0.00222549	2.36868e-11	0.00308987	-6.60044	CVD	3.33388e-05
VV.EUR.eMERGE_FinnGen_MVP_UKB.NatCVR2023	19	VV	CpG48822449	16229113	16229114	0.349184	-0.0280386	0.00405707	4.81116e-12	0.000293809	-6.94083	CVD	1.45789e-05
VV.EUR.eMERGE_FinnGen_MVP_UKB.NatCVR2023	19	VV	CpG48822561	16231626	16231627	0.0339553	-0.0624688	0.00857595	3.23619e-13	0.000131603	-7.0534	CVD		0.993254
VV.EUR.eMERGE_FinnGen_MVP_UKB.NatCVR2023	19	VV	CpG48822835	16236437	16236438	0.365113	-0.0403415	0.00589225	7.5659e-12	0.00212373	-6.65581	CVD	3.33388e-05
VV.EUR.eMERGE_FinnGen_MVP_UKB.NatCVR2023	19	VV	CpG48822905	16237831	16237832	0.194547	0.0962729	0.0148892	1.00648e-10	0.0104851	6.41687	CVD	0.00181367
VV.EUR.eMERGE_FinnGen_MVP_UKB.NatCVR2023	19	VV	CpG48823063	16241947	16241948		-0.0782519	0.0122526	1.69649e-10			CVD
VV.EUR.eMERGE_FinnGen_MVP_UKB.NatCVR2023	19	VV	CpG48823121	16244646	16244647	0.349266	-0.0245248	0.00356521	6.03062e-12	0.000411122	-6.89322	CVD	3.99986e-05
VV.EUR.eMERGE_FinnGen_MVP_UKB.NatCVR2023	19	VV	CpG48823133	16244702	16244703	0.362259	-0.0135336	0.00197517	7.29015e-12	0.000428091	-6.88747	CVD	1.45789e-05
VV.EUR.eMERGE_FinnGen_MVP_UKB.NatCVR2023	19	VV	CpG48823139	16244754	16244755	0.230853	-0.0228649	0.0032987	4.16451e-12	0.000235473	-6.97203	CVD	1.45789e-05
VV.EUR.eMERGE_FinnGen_MVP_UKB.NatCVR2023	19	VV	CpG48823177	16245142	16245143	0.448914	-0.0173021	0.00256602	1.55372e-11	0.00151852	-6.70496	CVD	3.99986e-05
VV.EUR.eMERGE_FinnGen_MVP_UKB.NatCVR2023	19	VV	CpG48823179	16245147	16245148	0.435009	-0.0164922	0.00247373	2.61198e-11	0.00163191	-6.69444	CVD	3.99986e-05
VV.EUR.eMERGE_FinnGen_MVP_UKB.NatCVR2023	19	VV	CpG48823195	16245738	16245739	0.221597	-0.02462	0.00387861	2.18644e-10	0.0141421	-6.37115	CVD	0.00247863
VV.EUR.eMERGE_FinnGen_MVP_UKB.NatCVR2023	19	VV	CpG48823449	16252409	16252410	0.0866004	0.0466425	0.0073434	2.13055e-10	0.0163326	6.34903	CVD		0.976672
VV.EUR.eMERGE_FinnGen_MVP_UKB.NatCVR2023	19	VV	CpG48823523	16253902	16253903	0.428379	-0.0266379	0.00347571	1.80202e-14	1.19209e-06	-7.68076	CVD	2.03417e-07	0.991245
VV.EUR.eMERGE_FinnGen_MVP_UKB.NatCVR2023	19	VV	CpG48823719	16259175	16259176	0.531591	-0.0246319	0.00330475	9.09002e-14	2.36027e-05	-7.28863	CVD	2.03417e-07	0.991265
VV.EUR.eMERGE_FinnGen_MVP_UKB.NatCVR2023	19	VV	CpG48823721	16259200	16259201	0.105614	0.175012	0.0275514	2.1227e-10	0.00528766	6.52034	CVD	2.03417e-07	0.989046
VV.EUR.eMERGE_FinnGen_MVP_UKB.NatCVR2023	2	VV	CpG5229099	30247664	30247665		0.0792596	0.0127662	5.3476e-10			CVD
VV.EUR.eMERGE_FinnGen_MVP_UKB.NatCVR2023	2	VV	CpG5229211	30251484	30251485	0.338279	0.0140003	0.00190529	2.01058e-13	1.34302e-05	7.36423	CVD	1.18108e-05	0.718243
VV.EUR.eMERGE_FinnGen_MVP_UKB.NatCVR2023	2	VV	CpG5229425	30259050	30259051	0.362759	0.0123166	0.00175684	2.37179e-12	7.35031e-05	7.13397	CVD	3.78622e-07	0.98086
VV.EUR.eMERGE_FinnGen_MVP_UKB.NatCVR2023	2	VV	CpG5229653	30269249	30269250	0.427777	0.011515	0.00168496	8.25889e-12	0.000458881	6.87758	CVD
VV.EUR.eMERGE_FinnGen_MVP_UKB.NatCVR2023	2	VV	CpG5874049	68024096	68024097		0.071185	0.0106919	2.77891e-11			CVD
VV.EUR.eMERGE_FinnGen_MVP_UKB.NatCVR2023	2	VV	CpG5875445	68116675	68116676		-0.118113	0.0186	2.15077e-10			CVD
VV.EUR.eMERGE_FinnGen_MVP_UKB.NatCVR2023	2	VV	CpG5875931	68136778	68136779	0.323825	-0.0274021	0.00401878	9.19962e-12	0.000728526	-6.8114	CVD	2.79408e-05
VV.EUR.eMERGE_FinnGen_MVP_UKB.NatCVR2023	2	VV	CpG5876105	68146796	68146797	0.334918	-0.0166732	0.00252855	4.28163e-11	0.00319432	-6.59551	CVD	6.20284e-05
VV.EUR.eMERGE_FinnGen_MVP_UKB.NatCVR2023	2	VV	CpG5876165	68151905	68151906	0.425839	-0.040495	0.00348163	2.86553e-31	4.18211e-23	-11.5745	CVD	8.57124e-34
VV.EUR.eMERGE_FinnGen_MVP_UKB.NatCVR2023	2	VV	CpG5876229	68154391	68154392	0.432129	-0.0136164	0.0020824	6.2011e-11	0.00609599	-6.49897	CVD	0.00425982
VV.EUR.eMERGE_FinnGen_MVP_UKB.NatCVR2023	2	VV	CpG5876845	68173823	68173824	0.219279	-0.122962	0.0105927	3.7464e-31	2.98974e-23	-11.6033	CVD	9.60899e-35	0.938576
VV.EUR.eMERGE_FinnGen_MVP_UKB.NatCVR2023	2	VV	CpG5876913	68177695	68177696	0.442465	-0.0350511	0.00304467	1.14407e-30	1.37973e-22	-11.4717	CVD	8.05911e-35	0.945197
VV.EUR.eMERGE_FinnGen_MVP_UKB.NatCVR2023	2	VV	CpG5876991	68184281	68184282	0.464262	-0.0367569	0.00317602	5.62893e-31	1.40045e-23	-11.668	CVD	8.05911e-35	0.946679
VV.EUR.eMERGE_FinnGen_MVP_UKB.NatCVR2023	2	VV	CpG5877177	68196266	68196267	0.311148	0.0320019	0.00493478	8.87407e-11	0.00690734	6.48014	CVD	0.000191953
VV.EUR.eMERGE_FinnGen_MVP_UKB.NatCVR2023	2	VV	CpG5877179	68196325	68196326	0.231231	0.0299046	0.00461394	9.09025e-11	0.00756247	6.46645	CVD	0.000149973
VV.EUR.eMERGE_FinnGen_MVP_UKB.NatCVR2023	2	VV	CpG5877335	68203828	68203829	0.166742	0.201948	0.0306056	4.15598e-11	0.00357778	6.57868	CVD	0.0167183
VV.EUR.eMERGE_FinnGen_MVP_UKB.NatCVR2023	2	VV	CpG5877401	68206698	68206699	0.328867	-0.0555346	0.00479533	5.14592e-31	3.56356e-23	-11.5882	CVD	8.05911e-35	0.936062
VV.EUR.eMERGE_FinnGen_MVP_UKB.NatCVR2023	2	VV	CpG5877741	68230147	68230148	0.310538	-0.0674149	0.0059962	2.50892e-29	1.98321e-21	-11.2387	CVD	1.87968e-35	0.978903
VV.EUR.eMERGE_FinnGen_MVP_UKB.NatCVR2023	2	VV	CpG5877797	68234125	68234126	0.434886	-0.0158601	0.00238366	2.85871e-11	0.00241613	-6.63681	CVD	0.00024539
VV.EUR.eMERGE_FinnGen_MVP_UKB.NatCVR2023	2	VV	CpG5877829	68235495	68235496	0.107082	-0.0401177	0.0057301	2.53734e-12	0.000226819	-6.9773	CVD	8.0903e-05
VV.EUR.eMERGE_FinnGen_MVP_UKB.NatCVR2023	2	VV	CpG5877841	68236479	68236480	0.281593	-0.109822	0.00948194	5.07047e-31	1.7617e-22	-11.4505	CVD	9.60899e-35	0.970004
VV.EUR.eMERGE_FinnGen_MVP_UKB.NatCVR2023	2	VV	CpG5879051	68287783	68287784		0.75267	0.111923	1.75718e-11			CVD
VV.EUR.eMERGE_FinnGen_MVP_UKB.NatCVR2023	2	VV	CpG5879341	68304055	68304056		0.245217	0.021629	8.56385e-30			CVD
VV.EUR.eMERGE_FinnGen_MVP_UKB.NatCVR2023	2	VV	CpG7597511	171882914	171882915	0.0364048	-0.0752392	0.0117251	1.39019e-10	0.0331833	-6.23905	CVD		0.789239
VV.EUR.eMERGE_FinnGen_MVP_UKB.NatCVR2023	2	VV	CpG7608937	172315584	172315585	0.0186943	-0.0836884	0.0128104	6.4539e-11	0.0052802	-6.52055	CVD
VV.EUR.eMERGE_FinnGen_MVP_UKB.NatCVR2023	2	VV	CpG7609253	172329854	172329855	0.346824	0.0386478	0.00600829	1.25593e-10	0.00827622	6.4528	CVD	0.000795352	0.745154
VV.EUR.eMERGE_FinnGen_MVP_UKB.NatCVR2023	2	VV	CpG7609255	172329872	172329873		0.0456054	0.00705933	1.04496e-10			CVD
VV.EUR.eMERGE_FinnGen_MVP_UKB.NatCVR2023	2	VV	CpG7609257	172329879	172329880	0.375274	0.0472472	0.00741757	1.89473e-10	0.0131958	6.38176	CVD	0.000795352	0.749029
VV.EUR.eMERGE_FinnGen_MVP_UKB.NatCVR2023	2	VV	CpG7609265	172329935	172329936	0.328036	0.0506922	0.00774069	5.80003e-11	0.00394079	6.56429	CVD	0.000544862	0.768861
VV.EUR.eMERGE_FinnGen_MVP_UKB.NatCVR2023	2	VV	CpG7609269	172330042	172330043	0.32653	0.0455155	0.00723635	3.17794e-10	0.0160944	6.35129	CVD	0.000795352	0.708569
VV.EUR.eMERGE_FinnGen_MVP_UKB.NatCVR2023	20	VV	CpG51173839	51189155	51189156	0.0207794	-0.0918556	0.0133589	6.1571e-12	0.00378826	-6.57017	CVD
VV.EUR.eMERGE_FinnGen_MVP_UKB.NatCVR2023	20	VV	CpG51571059	63966260	63966261	0.0263868	0.100799	0.0148001	9.71401e-12	0.010987	6.40975	CVD
VV.EUR.eMERGE_FinnGen_MVP_UKB.NatCVR2023	20	VV	CpG51574699	64032450	64032451	0.235822	-0.0253525	0.00363107	2.9081e-12	0.000187135	-7.00428	CVD	1.73169e-08
VV.EUR.eMERGE_FinnGen_MVP_UKB.NatCVR2023	20	VV	CpG51579959	64107644	64107645	0.022822	-0.0893599	0.0127689	2.59208e-12	0.00025157	-6.96273	CVD
VV.EUR.eMERGE_FinnGen_MVP_UKB.NatCVR2023	20	VV	CpG51588015	64326508	64326509		-0.0557639	0.00901012	6.05346e-10			CVD
VV.EUR.eMERGE_FinnGen_MVP_UKB.NatCVR2023	3	VV	CpG10970307	128509693	128509694	0.161075	-0.0475653	0.00709628	2.04396e-11	0.00231156	-6.64333	CVD	0.00046095
VV.EUR.eMERGE_FinnGen_MVP_UKB.NatCVR2023	3	VV	CpG10971373	128557488	128557489	0.227806	-0.0241638	0.00348253	3.96066e-12	0.000305548	-6.9353	CVD	2.45389e-05
VV.EUR.eMERGE_FinnGen_MVP_UKB.NatCVR2023	3	VV	CpG10971797	128568835	128568836	0.18066	-0.027973	0.00445685	3.46462e-10	0.00878458	-6.44377	CVD	0.000177021
VV.EUR.eMERGE_FinnGen_MVP_UKB.NatCVR2023	3	VV	CpG10972055	128575511	128575512	0.408482	0.0231933	0.00273306	2.13492e-17	1.06702e-09	8.53385	CVD	1.29523e-12
VV.EUR.eMERGE_FinnGen_MVP_UKB.NatCVR2023	3	VV	CpG10972495	128588026	128588027		-0.0353151	0.00490354	5.93502e-13			CVD
VV.EUR.eMERGE_FinnGen_MVP_UKB.NatCVR2023	3	VV	CpG10972497	128588043	128588044	0.132894	-0.0717718	0.00976386	1.97087e-13	1.55206e-05	-7.3449	CVD	1.59627e-06
VV.EUR.eMERGE_FinnGen_MVP_UKB.NatCVR2023	3	VV	CpG10972499	128588089	128588090	0.194463	-0.0536591	0.0067183	1.38257e-15	1.83793e-07	-7.91673	CVD	1.19957e-06
VV.EUR.eMERGE_FinnGen_MVP_UKB.NatCVR2023	3	VV	CpG10972565	128591238	128591239	0.0296376	0.11734	0.0153968	2.51669e-14	5.37582e-06	7.48542	CVD
VV.EUR.eMERGE_FinnGen_MVP_UKB.NatCVR2023	3	VV	CpG10973701	128618706	128618707		0.663851	0.102413	9.0436e-11			CVD
VV.EUR.eMERGE_FinnGen_MVP_UKB.NatCVR2023	3	VV	CpG10974959	128653244	128653245		0.0891058	0.0119255	7.90531e-14			CVD
VV.EUR.eMERGE_FinnGen_MVP_UKB.NatCVR2023	3	VV	CpG10975033	128653662	128653663	0.0130124	0.0829297	0.0126463	5.46685e-11	0.00796735	6.45856	CVD
VV.EUR.eMERGE_FinnGen_MVP_UKB.NatCVR2023	3	VV	CpG10975351	128660153	128660154	0.0526012	0.0528206	0.00822678	1.35762e-10	0.0104424	6.41749	CVD
VV.EUR.eMERGE_FinnGen_MVP_UKB.NatCVR2023	3	VV	CpG10975601	128667213	128667214		-0.122187	0.0185435	4.42185e-11			CVD
VV.EUR.eMERGE_FinnGen_MVP_UKB.NatCVR2023	3	VV	CpG10975907	128676635	128676636	0.0310972	0.139536	0.0181394	1.44409e-14	1.48133e-06	7.65288	CVD
VV.EUR.eMERGE_FinnGen_MVP_UKB.NatCVR2023	3	VV	CpG10978831	128767712	128767713	0.0128115	-0.248901	0.0360548	5.07704e-12	0.00148621	-6.7081	CVD
VV.EUR.eMERGE_FinnGen_MVP_UKB.NatCVR2023	3	VV	CpG10983115	128925152	128925153	0.0670308	0.0677115	0.0101862	2.98422e-11	0.00947409	6.4323	CVD
VV.EUR.eMERGE_FinnGen_MVP_UKB.NatCVR2023	3	VV	CpG10985035	128983953	128983954		-0.0798845	0.0107091	8.68629e-14			CVD
VV.EUR.eMERGE_FinnGen_MVP_UKB.NatCVR2023	5	VV	CpG17583717	158743999	158744000	0.283748	-0.0195679	0.00280611	3.09582e-12	0.000247058	-6.96527	CVD	0.00110126
VV.EUR.eMERGE_FinnGen_MVP_UKB.NatCVR2023	5	VV	CpG17583731	158744799	158744800	0.438678	-0.0127447	0.00165277	1.24711e-14	1.26701e-06	-7.67294	CVD	3.26004e-08
VV.EUR.eMERGE_FinnGen_MVP_UKB.NatCVR2023	5	VV	CpG17584421	158800889	158800890	0.41529	0.0216581	0.00223608	3.46615e-22	3.06309e-14	9.6695	CVD	6.04176e-20	0.998952
VV.EUR.eMERGE_FinnGen_MVP_UKB.NatCVR2023	5	VV	CpG17584693	158822267	158822268	0.359875	0.0245904	0.00307001	1.14819e-15	9.0268e-08	8.0047	CVD	7.6838e-12
VV.EUR.eMERGE_FinnGen_MVP_UKB.NatCVR2023	5	VV	CpG17584937	158838898	158838899	0.323932	0.0193632	0.00247061	4.59946e-15	1.6201e-07	7.93241	CVD	7.6838e-12
VV.EUR.eMERGE_FinnGen_MVP_UKB.NatCVR2023	5	VV	CpG17585521	158877699	158877700	0.151445	0.0366034	0.00421033	3.50778e-18	5.02094e-10	8.62059	CVD	3.37079e-08
VV.EUR.eMERGE_FinnGen_MVP_UKB.NatCVR2023	5	VV	CpG17585685	158886271	158886272	0.128556	0.0996736	0.014206	2.27798e-12	0.000237302	6.97094	CVD	1.33689e-06
VV.EUR.eMERGE_FinnGen_MVP_UKB.NatCVR2023	5	VV	CpG17585775	158892470	158892471		0.0133956	0.00211575	2.42992e-10			CVD
VV.EUR.eMERGE_FinnGen_MVP_UKB.NatCVR2023	5	VV	CpG17586469	158936572	158936573	0.458156	0.0186485	0.00286986	8.13638e-11	0.00379577	6.56987	CVD	0.00264422
VV.EUR.eMERGE_FinnGen_MVP_UKB.NatCVR2023	5	VV	CpG17587483	158994137	158994138		-0.0565575	0.00912276	5.66046e-10			CVD
VV.EUR.eMERGE_FinnGen_MVP_UKB.NatCVR2023	5	VV	CpG17588313	159049821	159049822	0.0357673	-0.32058	0.0425025	4.60646e-14	1.74512e-05	-7.32921	CVD
VV.EUR.eMERGE_FinnGen_MVP_UKB.NatCVR2023	5	VV	CpG17588315	159049877	159049878	0.0163271	-0.235687	0.037116	2.1529e-10	0.0351133	-6.2302	CVD
VV.EUR.eMERGE_FinnGen_MVP_UKB.NatCVR2023	5	VV	CpG17593703	159325579	159325580	0.0247776	0.292552	0.0439252	2.73375e-11	0.0137501	6.37546	CVD
VV.EUR.eMERGE_FinnGen_MVP_UKB.NatCVR2023	5	VV	CpG17010765	127738960	127738961	0.0394973	-0.625996	0.0893871	2.50178e-12	6.38608e-05	-7.15329	CVD
VV.EUR.eMERGE_FinnGen_MVP_UKB.NatCVR2023	5	VV	CpG17011597	127802617	127802618	0.0327133	-0.327741	0.0447964	2.55047e-13	8.97453e-05	-7.10645	CVD
VV.EUR.eMERGE_FinnGen_MVP_UKB.NatCVR2023	5	VV	CpG17011599	127802765	127802766	0.0263101	-0.301503	0.0438383	6.0857e-12	0.000387969	-6.90146	CVD
VV.EUR.eMERGE_FinnGen_MVP_UKB.NatCVR2023	5	VV	CpG17011631	127805369	127805370	0.0274822	-0.261662	0.0343789	2.71726e-14	1.59043e-06	-7.64374	CVD
VV.EUR.eMERGE_FinnGen_MVP_UKB.NatCVR2023	5	VV	CpG17011773	127819234	127819235	0.473263	-0.0103086	0.00154992	2.90942e-11	0.00297869	-6.60588	CVD
VV.EUR.eMERGE_FinnGen_MVP_UKB.NatCVR2023	5	VV	CpG17011809	127821201	127821202	0.0487056	-0.293136	0.0410902	9.75077e-13	0.000780778	-6.80143	CVD
VV.EUR.eMERGE_FinnGen_MVP_UKB.NatCVR2023	5	VV	CpG17011985	127838883	127838884	0.0236327	-0.389141	0.0495417	4.00385e-15	4.32617e-07	-7.80955	CVD
VV.EUR.eMERGE_FinnGen_MVP_UKB.NatCVR2023	5	VV	CpG17011993	127840329	127840330		-0.266674	0.0418178	1.80531e-10			CVD
VV.EUR.eMERGE_FinnGen_MVP_UKB.NatCVR2023	5	VV	CpG17012013	127842341	127842342	0.0505704	-0.253397	0.0326448	8.34437e-15	1.91556e-06	-7.61977	CVD
VV.EUR.eMERGE_FinnGen_MVP_UKB.NatCVR2023	5	VV	CpG17012159	127848237	127848238	0.0184635	-0.322849	0.0486327	3.16844e-11	7.70978e-06	-7.43792	CVD
VV.EUR.eMERGE_FinnGen_MVP_UKB.NatCVR2023	5	VV	CpG17012445	127867436	127867437	0.0252809	-0.179481	0.0245184	2.47534e-13	6.03199e-07	-7.76754	CVD
VV.EUR.eMERGE_FinnGen_MVP_UKB.NatCVR2023	5	VV	CpG17012447	127867469	127867470	0.0534905	-0.157046	0.0199384	3.36493e-15	4.92088e-09	-8.35527	CVD
VV.EUR.eMERGE_FinnGen_MVP_UKB.NatCVR2023	5	VV	CpG17012449	127867625	127867626	0.0354662	-0.345823	0.0392313	1.19686e-18	1.8288e-11	-8.99207	CVD
VV.EUR.eMERGE_FinnGen_MVP_UKB.NatCVR2023	5	VV	CpG17012629	127880165	127880166	0.334164	0.0149414	0.00209848	1.07832e-12	0.000227668	6.97677	CVD	7.46059e-05
VV.EUR.eMERGE_FinnGen_MVP_UKB.NatCVR2023	5	VV	CpG17013069	127909450	127909451	0.411684	0.0216632	0.00320445	1.37677e-11	0.0010025	6.76534	CVD	8.98846e-05
VV.EUR.eMERGE_FinnGen_MVP_UKB.NatCVR2023	5	VV	CpG17013159	127917719	127917720		-0.0986343	0.0159483	6.22535e-10			CVD
VV.EUR.eMERGE_FinnGen_MVP_UKB.NatCVR2023	5	VV	CpG17013275	127926011	127926012	0.0290436	-0.337827	0.053987	3.91014e-10	0.0041001	-6.55838	CVD
VV.EUR.eMERGE_FinnGen_MVP_UKB.NatCVR2023	5	VV	CpG17013687	127949290	127949291	0.233077	0.0696748	0.00859731	5.30704e-16	1.23667e-07	7.96587	CVD	8.7441e-10
VV.EUR.eMERGE_FinnGen_MVP_UKB.NatCVR2023	5	VV	CpG17014049	127976739	127976740	0.0203999	-0.0501515	0.00645757	8.08018e-15	1.83896e-12	-9.2411	CVD		0.707534
VV.EUR.eMERGE_FinnGen_MVP_UKB.NatCVR2023	5	VV	CpG17014093	127979444	127979445	0.501416	0.0209176	0.00236815	1.01995e-18	5.36185e-11	8.8731	CVD	1.01716e-12
VV.EUR.eMERGE_FinnGen_MVP_UKB.NatCVR2023	5	VV	CpG17014411	128012122	128012123		-0.0469046	0.00423129	1.48061e-28			CVD
VV.EUR.eMERGE_FinnGen_MVP_UKB.NatCVR2023	5	VV	CpG17017321	128213494	128213495	0.02823	0.390924	0.0412508	2.62286e-21	1.5939e-13	9.49922	CVD		0.712922
VV.EUR.eMERGE_FinnGen_MVP_UKB.NatCVR2023	5	VV	CpG17017383	128216896	128216897	0.317024	0.0353839	0.0033946	1.93549e-25	1.48691e-17	10.4218	CVD	2.97195e-24
VV.EUR.eMERGE_FinnGen_MVP_UKB.NatCVR2023	5	VV	CpG17017421	128218800	128218801	0.0255744	-0.112463	0.0107877	1.9054e-25	5.92755e-17	-10.2894	CVD
VV.EUR.eMERGE_FinnGen_MVP_UKB.NatCVR2023	5	VV	CpG17073253	132302528	132302529	0.0348114	-0.0580849	0.00921267	2.88383e-10	0.033585	-6.23717	CVD
VV.EUR.eMERGE_FinnGen_MVP_UKB.NatCVR2023	6	VV	CpG18651271	25772410	25772411	0.380342	-0.0232609	0.00374319	5.15922e-10	0.0376857	-6.21911	CVD
VV.EUR.eMERGE_FinnGen_MVP_UKB.NatCVR2023	6	VV	CpG18652939	25911614	25911615		-0.0502405	0.00810725	5.75548e-10			CVD
VV.EUR.eMERGE_FinnGen_MVP_UKB.NatCVR2023	6	VV	CpG18654677	26014623	26014624	0.229536	0.0232384	0.00369647	3.24382e-10	0.0286357	6.26207	CVD	0.0181884
VV.EUR.eMERGE_FinnGen_MVP_UKB.NatCVR2023	6	VV	CpG18664697	26305111	26305112		0.150093	0.0240272	4.1896e-10			CVD
VV.EUR.eMERGE_FinnGen_MVP_UKB.NatCVR2023	6	VV	CpG18664699	26305143	26305144	0.0749902	0.117585	0.0184693	1.93376e-10	0.0183361	6.3312	CVD	0.000518813
VV.EUR.eMERGE_FinnGen_MVP_UKB.NatCVR2023	6	VV	CpG18664701	26305178	26305179	0.300983	0.0562073	0.00785172	8.15056e-13	4.78098e-05	7.1929	CVD	0.000394531
VV.EUR.eMERGE_FinnGen_MVP_UKB.NatCVR2023	6	VV	CpG18664707	26305244	26305245	0.183799	0.0854584	0.0127755	2.24303e-11	0.002372	6.63953	CVD	0.000394531
VV.EUR.eMERGE_FinnGen_MVP_UKB.NatCVR2023	6	VV	CpG18664709	26305246	26305247		0.0766361	0.0120442	1.97991e-10			CVD
VV.EUR.eMERGE_FinnGen_MVP_UKB.NatCVR2023	6	VV	CpG18664727	26305506	26305507		0.0532716	0.00850063	3.68595e-10			CVD
VV.EUR.eMERGE_FinnGen_MVP_UKB.NatCVR2023	6	VV	CpG18665003	26314015	26314016	0.275534	0.142875	0.0222026	1.23428e-10	0.0294437	6.25773	CVD	3.14089e-06	0.809101
VV.EUR.eMERGE_FinnGen_MVP_UKB.NatCVR2023	6	VV	CpG18670889	26555308	26555309	0.0225847	-0.149925	0.0230243	7.4352e-11	0.0135494	-6.37771	CVD
VV.EUR.eMERGE_FinnGen_MVP_UKB.NatCVR2023	6	VV	CpG18672955	26613914	26613915	0.0248978	0.299745	0.0413563	4.23413e-13	2.62865e-05	7.2741	CVD
VV.EUR.eMERGE_FinnGen_MVP_UKB.NatCVR2023	6	VV	CpG18675793	26762035	26762036	0.0553167	-0.0508173	0.00777362	6.27014e-11	0.00512527	-6.52501	CVD	0.0158767
VV.EUR.eMERGE_FinnGen_MVP_UKB.NatCVR2023	6	VV	CpG18675809	26761772	26761773	0.107044	-0.0589395	0.00942368	3.99028e-10	0.0478045	-6.18168	CVD	0.0333006
VV.EUR.eMERGE_FinnGen_MVP_UKB.NatCVR2023	6	VV	CpG18675813	26761701	26761702	0.180564	-0.0518411	0.00799179	8.76842e-11	0.00629177	-6.49421	CVD
VV.EUR.eMERGE_FinnGen_MVP_UKB.NatCVR2023	6	VV	CpG18675861	26760783	26760784	0.19085	-0.0610869	0.00974244	3.60615e-10	0.0107563	-6.41298	CVD
VV.EUR.eMERGE_FinnGen_MVP_UKB.NatCVR2023	6	VV	CpG18675883	26759339	26759340	0.031014	0.0720101	0.011274	1.68881e-10	0.00833942	6.45165	CVD
VV.EUR.eMERGE_FinnGen_MVP_UKB.NatCVR2023	6	VV	CpG18675887	26759092	26759093	0.214342	-0.0495483	0.00770226	1.25144e-10	0.0354609	-6.22866	CVD
VV.EUR.eMERGE_FinnGen_MVP_UKB.NatCVR2023	6	VV	CpG18675927	26758194	26758195	0.0749253	-0.202418	0.0301959	2.03501e-11	0.00172143	-6.68662	CVD	0.0333006
VV.EUR.eMERGE_FinnGen_MVP_UKB.NatCVR2023	6	VV	CpG18675937	26758025	26758026		-0.0930107	0.0141884	5.54952e-11			CVD
VV.EUR.eMERGE_FinnGen_MVP_UKB.NatCVR2023	6	VV	CpG18675963	26756614	26756615	0.125926	-0.101065	0.0143822	2.10851e-12	0.000393781	-6.89935	CVD
VV.EUR.eMERGE_FinnGen_MVP_UKB.NatCVR2023	6	VV	CpG18677633	26789281	26789282	0.165014	-0.0188095	0.00294736	1.75023e-10	0.0312955	-6.24821	CVD
VV.EUR.eMERGE_FinnGen_MVP_UKB.NatCVR2023	6	VV	CpG20318429	134611922	134611923	0.434598	-0.0134021	0.00212247	2.71217e-10	0.019888	-6.31865	CVD	0.00231107	0.979339
VV.EUR.eMERGE_FinnGen_MVP_UKB.NatCVR2023	6	VV	CpG20318467	134614604	134614605	0.289969	-0.0222161	0.00351481	2.60373e-10	0.0199505	-6.31817	CVD	0.00368062	0.971554
VV.EUR.eMERGE_FinnGen_MVP_UKB.NatCVR2023	6	VV	CpG20318469	134614653	134614654	0.151828	-0.0373641	0.00594917	3.37347e-10	0.034542	-6.23277	CVD	0.00179043	0.974521
VV.EUR.eMERGE_FinnGen_MVP_UKB.NatCVR2023	6	VV	CpG20318757	134632048	134632049	0.293477	0.0343457	0.00553246	5.36558e-10	0.0414181	6.20428	CVD	0.00470715	0.957979
VV.EUR.eMERGE_FinnGen_MVP_UKB.NatCVR2023	8	VV	CpG24379493	6789928	6789929	0.468285	0.0120543	0.00185475	8.07758e-11	0.00497372	6.52951	CVD	0.000388018	0.977429
VV.EUR.eMERGE_FinnGen_MVP_UKB.NatCVR2023	8	VV	CpG24379507	6790406	6790407		0.0442169	0.00687708	1.27939e-10			CVD
VV.EUR.eMERGE_FinnGen_MVP_UKB.NatCVR2023	8	VV	CpG24379547	6791155	6791156	0.316716	0.0134965	0.00213701	2.69077e-10	0.0133673	6.37978	CVD	0.002203	0.967405
VV.EUR.eMERGE_FinnGen_MVP_UKB.NatCVR2023	8	VV	CpG24486817	10792256	10792257	0.429348	0.0140923	0.0022302	2.63516e-10	0.0368923	6.22245	CVD	0.00676819
VV.EUR.eMERGE_FinnGen_MVP_UKB.NatCVR2023	8	VV	CpG24487563	10820737	10820738	0.0189484	-0.106124	0.0148907	1.02671e-12	6.87146e-05	-7.14323	CVD
VV.EUR.eMERGE_FinnGen_MVP_UKB.NatCVR2023	8	VV	CpG24487669	10825266	10825267	0.37671	0.0151303	0.00238656	2.30042e-10	0.00869744	6.44528	CVD	0.000101234	0.978397
VV.EUR.eMERGE_FinnGen_MVP_UKB.NatCVR2023	8	VV	CpG24487739	10827386	10827387	0.377859	0.014234	0.00208805	9.30566e-12	0.000750838	6.80706	CVD	0.000137994	0.9756
VV.EUR.eMERGE_FinnGen_MVP_UKB.NatCVR2023	8	VV	CpG24487919	10833562	10833563		0.0157237	0.00254451	6.43301e-10			CVD
VV.EUR.eMERGE_FinnGen_MVP_UKB.NatCVR2023	9	VV	CpG28058053	91530311	91530312	0.270732	-0.0346374	0.00521861	3.1949e-11	0.00225517	-6.64697	CVD	0.00010772	0.956497
VV.EUR.eMERGE_FinnGen_MVP_UKB.NatCVR2023	9	VV	CpG28058227	91540927	91540928	0.284944	-0.0183641	0.00280935	6.28674e-11	0.00467729	-6.53871	CVD	0.000273197	0.948242
VV.EUR.eMERGE_FinnGen_MVP_UKB.NatCVR2023	9	VV	CpG28525813	115347469	115347470	0.0181302	-0.0450437	0.00717287	3.39169e-10	0.00880387	-6.44344	CVD
VV.EUR.eMERGE_FinnGen_MVP_UKB.NatCVR2023	9	VV	CpG28528313	115545238	115545239	0.380746	-0.0118437	0.00189473	4.08236e-10	0.0290828	-6.25965	CVD	0.0109713	0.90054
VV.EUR.eMERGE_FinnGen_MVP_UKB.NatCVR2023	9	VV	CpG29002549	133263862	133263863	0.326548	-0.0163551	0.00211612	1.08538e-14	7.10037e-07	-7.74685	CVD
VV.EUR.eMERGE_FinnGen_MVP_UKB.NatCVR2023	9	VV	CpG29002639	133267799	133267800	0.164918	-0.0621235	0.00901242	5.45895e-12	0.000272565	-6.95143	CVD
VV.EUR.eMERGE_FinnGen_MVP_UKB.NatCVR2023	9	VV	CpG29002699	133271659	133271660	0.254794	0.045902	0.00668248	6.46505e-12	0.000262425	6.95677	CVD
VV.EUR.eMERGE_FinnGen_MVP_UKB.NatCVR2023	9	VV	CpG29002701	133271843	133271844	0.267018	0.0386849	0.00606116	1.74315e-10	0.00596803	6.50216	CVD
VV.EUR.eMERGE_FinnGen_MVP_UKB.NatCVR2023	9	VV	CpG29002703	133271879	133271880	0.283372	0.0360594	0.00576763	4.05167e-10	0.0490474	6.17763	CVD
VV.EUR.eMERGE_FinnGen_MVP_UKB.NatCVR2023	9	VV	CpG29002705	133271994	133271995	0.221012	0.0358913	0.00484821	1.33129e-13	3.36011e-06	7.54689	CVD		0.8733
VV.EUR.eMERGE_FinnGen_MVP_UKB.NatCVR2023	9	VV	CpG29002745	133273837	133273838	0.0294277	0.0633181	0.00905563	2.70739e-12	0.00121242	6.73776	CVD		0.774405
VV.EUR.eMERGE_FinnGen_MVP_UKB.NatCVR2023	9	VV	CpG29002771	133274413	133274414	0.195508	-0.0293752	0.00407471	5.6303e-13	2.45285e-05	-7.28344	CVD	1.06354e-07	0.999694
VV.EUR.eMERGE_FinnGen_MVP_UKB.NatCVR2023	9	VV	CpG29003241	133279427	133279428	0.1877	-0.0345356	0.00412625	5.7758e-17	2.24484e-09	-8.44742	CVD	1.06354e-07	0.999753
VV.EUR.eMERGE_FinnGen_MVP_UKB.NatCVR2023	9	VV	CpG29010691	133446949	133446950	0.109182	-0.0366832	0.00553526	3.42112e-11	0.00250287	-6.63161	CVD	0.000171651
anno.CLEANED.MVP.EUR.VTE.results	1	VTE	CpG3126047	168613807	168613808	0.098387	-0.386963	0.0584433	3.5639e-11	0.00986632	-6.42613	CVD
anno.CLEANED.MVP.EUR.VTE.results	1	VTE	CpG3126367	168636800	168636801	0.109824	-0.322628	0.0462895	3.17398e-12	0.000588053	-6.84215	CVD
anno.CLEANED.MVP.EUR.VTE.results	1	VTE	CpG3127441	168726211	168726212	0.0610798	-0.464209	0.054873	2.68082e-17	4.41032e-10	-8.63542	CVD
anno.CLEANED.MVP.EUR.VTE.results	1	VTE	CpG3127821	168745995	168745996		-0.532149	0.0682361	6.2574e-15			CVD
anno.CLEANED.MVP.EUR.VTE.results	1	VTE	CpG3127887	168752307	168752308	0.102485	-0.571071	0.0642697	6.361e-19	5.54577e-11	-8.86935	CVD
anno.CLEANED.MVP.EUR.VTE.results	1	VTE	CpG3127889	168752382	168752383	0.0617907	-0.479051	0.0631265	3.23003e-14	2.09398e-05	-7.30474	CVD
anno.CLEANED.MVP.EUR.VTE.results	1	VTE	CpG3128033	168760372	168760373		-0.180584	0.020486	1.19687e-18			CVD
anno.CLEANED.MVP.EUR.VTE.results	1	VTE	CpG3131299	169028197	169028198	0.0573308	0.167462	0.0216905	1.1585e-14	0.000194637	6.99877	CVD
anno.CLEANED.MVP.EUR.VTE.results	1	VTE	CpG3131515	169048122	169048123	0.0248616	0.169012	0.0245222	5.49446e-12	0.000341352	6.91962	CVD
anno.CLEANED.MVP.EUR.VTE.results	1	VTE	CpG3131729	169067310	169067311	0.235249	-0.0695645	0.00817743	1.7866e-17	1.00569e-08	-8.27048	CVD	0.000159629
anno.CLEANED.MVP.EUR.VTE.results	1	VTE	CpG3131837	169075296	169075297	0.151523	-0.079289	0.00964349	2.00108e-16	1.26689e-08	-8.24291	CVD	5.48383e-06
anno.CLEANED.MVP.EUR.VTE.results	1	VTE	CpG3132171	169102208	169102209	0.329719	-0.0738686	0.00714635	4.81602e-25	2.04545e-17	-10.3914	CVD	9.77612e-26
anno.CLEANED.MVP.EUR.VTE.results	1	VTE	CpG3132215	169103647	169103648		-0.889729	0.136608	7.36631e-11			CVD
anno.CLEANED.MVP.EUR.VTE.results	1	VTE	CpG3132219	169103753	169103754	0.262473	-0.0974153	0.00933939	1.79789e-25	1.35039e-17	-10.4309	CVD	9.77612e-26
anno.CLEANED.MVP.EUR.VTE.results	1	VTE	CpG3132223	169104149	169104150	0.301774	-0.0754455	0.00712933	3.59577e-26	3.66742e-18	-10.554	CVD	9.77612e-26
anno.CLEANED.MVP.EUR.VTE.results	1	VTE	CpG3132735	169112425	169112426	0.0137741	-0.67323	0.100933	2.55659e-11	0.00241407	-6.63694	CVD
anno.CLEANED.MVP.EUR.VTE.results	1	VTE	CpG3133223	169138607	169138608	0.352873	-0.0435156	0.00639509	1.01378e-11	0.000756616	-6.80596	CVD	7.01153e-05
anno.CLEANED.MVP.EUR.VTE.results	1	VTE	CpG3133415	169157656	169157657	0.461946	0.0381122	0.00594583	1.45613e-10	0.00685289	6.48133	CVD	1.72883e-05
anno.CLEANED.MVP.EUR.VTE.results	1	VTE	CpG3133599	169171040	169171041	0.214591	0.0893329	0.0136409	5.79589e-11	3.55825e-06	7.53942	CVD
anno.CLEANED.MVP.EUR.VTE.results	1	VTE	CpG3133739	169182400	169182401	0.169996	0.0728453	0.0110396	4.15263e-11	0.00145128	6.71157	CVD
anno.CLEANED.MVP.EUR.VTE.results	1	VTE	CpG3134335	169244552	169244553	0.0189825	-0.164356	0.0161785	3.02348e-24	1.89873e-14	-9.71832	CVD
anno.CLEANED.MVP.EUR.VTE.results	1	VTE	CpG3134511	169257209	169257210	0.224357	0.0797836	0.0124293	1.37159e-10	0.0157184	6.35492	CVD	0.0165179
anno.CLEANED.MVP.EUR.VTE.results	1	VTE	CpG3135249	169317921	169317922	0.379736	0.0349247	0.00554677	3.04631e-10	0.0237022	6.29148	CVD	0.0165179
anno.CLEANED.MVP.EUR.VTE.results	1	VTE	CpG3135537	169340295	169340296	0.390211	0.0655512	0.00990299	3.60827e-11	0.00251494	6.6309	CVD	1.20102e-05
anno.CLEANED.MVP.EUR.VTE.results	1	VTE	CpG3135775	169366015	169366016	0.463271	0.0436691	0.00660253	3.74081e-11	0.000448023	6.88099	CVD	0.0175323
anno.CLEANED.MVP.EUR.VTE.results	1	VTE	CpG3135827	169367824	169367825	0.0364733	-0.586595	0.087032	1.58398e-11	0.000486535	-6.86923	CVD
anno.CLEANED.MVP.EUR.VTE.results	1	VTE	CpG3135899	169368518	169368519	0.0129946	2.74928	0.216882	7.99451e-37	1.25799e-31	13.1515	CVD
anno.CLEANED.MVP.EUR.VTE.results	1	VTE	CpG3136073	169382280	169382281	0.0888453	-0.12277	0.0174647	2.07135e-12	0.000605561	-6.83794	CVD
anno.CLEANED.MVP.EUR.VTE.results	1	VTE	CpG3136107	169386445	169386446	0.0115212	0.16663	0.0253009	4.5206e-11	0.000336875	6.92149	CVD
anno.CLEANED.MVP.EUR.VTE.results	1	VTE	CpG3136403	169405212	169405213	0.387734	0.0826534	0.0122737	1.64837e-11	0.000595855	6.84026	CVD
anno.CLEANED.MVP.EUR.VTE.results	1	VTE	CpG3136897	169444320	169444321	0.0249025	-0.246992	0.0368865	2.14182e-11	7.9332e-07	-7.73275	CVD
anno.CLEANED.MVP.EUR.VTE.results	1	VTE	CpG3137105	169460965	169460966	0.0379254	-0.796086	0.0599919	3.46074e-40	4.26326e-34	-13.5747	CVD
anno.CLEANED.MVP.EUR.VTE.results	1	VTE	CpG3137427	169482455	169482456	0.444511	0.0566838	0.0072472	5.22054e-15	1.56598e-07	7.93663	CVD	5.01637e-07
anno.CLEANED.MVP.EUR.VTE.results	1	VTE	CpG3137435	169482888	169482889	0.0341172	-0.590907	0.0626752	4.1766e-21	8.60617e-20	-10.9009	CVD
anno.CLEANED.MVP.EUR.VTE.results	1	VTE	CpG3137443	169483585	169483586	0.0375143	-0.849172	0.129293	5.1069e-11	0.00128876	-6.72888	CVD
anno.CLEANED.MVP.EUR.VTE.results	1	VTE	CpG3137445	169483681	169483682	0.0872069	-1.11041	0.0780316	5.9442e-46	1.53113e-40	-14.6221	CVD	5.65974e-120
anno.CLEANED.MVP.EUR.VTE.results	1	VTE	CpG3137447	169483779	169483780		-0.940157	0.0692934	6.21749e-42			CVD
anno.CLEANED.MVP.EUR.VTE.results	1	VTE	CpG3137449	169483787	169483788	0.0620236	-0.28842	0.0249426	6.32076e-31	1.04341e-27	-12.4508	CVD	5.65974e-120
anno.CLEANED.MVP.EUR.VTE.results	1	VTE	CpG3137453	169484038	169484039	0.0237586	-0.805684	0.0524288	2.71702e-53	2.91281e-47	-15.6404	CVD
anno.CLEANED.MVP.EUR.VTE.results	1	VTE	CpG3137455	169484069	169484070	0.196695	-1.11112	0.100778	2.8825e-28	3.31728e-21	-11.1932	CVD	5.65974e-120
anno.CLEANED.MVP.EUR.VTE.results	1	VTE	CpG3137459	169484239	169484240		-0.897144	0.0566753	1.94607e-56			CVD
anno.CLEANED.MVP.EUR.VTE.results	1	VTE	CpG3137465	169484579	169484580	0.102814	-1.07236	0.108785	6.35953e-23	1.03301e-15	-10.0105	CVD
anno.CLEANED.MVP.EUR.VTE.results	1	VTE	CpG3137467	169484590	169484591	0.0440265	-1.21031	0.0815342	7.58057e-50	2.20883e-42	-14.9078	CVD	5.65974e-120
anno.CLEANED.MVP.EUR.VTE.results	1	VTE	CpG3137473	169484887	169484888	0.0572685	-0.881645	0.0787279	4.14056e-29	5.35482e-23	-11.5533	CVD
anno.CLEANED.MVP.EUR.VTE.results	1	VTE	CpG3137751	169488405	169488406	0.0411623	-0.693399	0.0974752	1.1306e-12	4.36326e-05	-7.20537	CVD
anno.CLEANED.MVP.EUR.VTE.results	1	VTE	CpG3137971	169505738	169505739		0.473998	0.0392671	1.50031e-33			CVD
anno.CLEANED.MVP.EUR.VTE.results	1	VTE	CpG3137987	169506810	169506811	0.0912527	-1.00392	0.162022	5.78347e-10	0.00395971	-6.56358	CVD
anno.CLEANED.MVP.EUR.VTE.results	1	VTE	CpG3138031	169512711	169512712	0.378469	0.0501672	0.00561777	4.25624e-19	8.57576e-12	9.07491	CVD	3.18763e-18
anno.CLEANED.MVP.EUR.VTE.results	1	VTE	CpG3138051	169514878	169514879	0.0329967	-0.837369	0.116287	5.98282e-13	5.52686e-08	-8.06485	CVD
anno.CLEANED.MVP.EUR.VTE.results	1	VTE	CpG3138061	169517402	169517403	0.47271	0.325598	0.0196745	1.62144e-61	2.20422e-53	16.5137	CVD	6.43016e-106
anno.CLEANED.MVP.EUR.VTE.results	1	VTE	CpG3138119	169521910	169521911	0.287712	0.073247	0.00770027	1.86565e-21	1.48032e-13	9.50692	CVD	2.00505e-17
anno.CLEANED.MVP.EUR.VTE.results	1	VTE	CpG3138163	169528147	169528148	0.0449869	-0.654223	0.1029	2.04633e-10	0.0133883	-6.37954	CVD
anno.CLEANED.MVP.EUR.VTE.results	1	VTE	CpG3138167	169528387	169528388	0.0493715	-0.924163	0.141194	5.93511e-11	0.00788802	-6.46008	CVD
anno.CLEANED.MVP.EUR.VTE.results	1	VTE	CpG3138323	169541141	169541142	0.38991	0.0514483	0.00538846	1.32395e-21	6.30915e-14	9.59526	CVD	7.42484e-18
anno.CLEANED.MVP.EUR.VTE.results	1	VTE	CpG3138371	169545116	169545117	0.159629	0.0626015	0.00750129	7.09508e-17	2.7253e-08	8.15079	CVD	1.0934e-15
anno.CLEANED.MVP.EUR.VTE.results	1	VTE	CpG3138397	169546677	169546678		0.161432	0.0177985	1.19073e-19			CVD
anno.CLEANED.MVP.EUR.VTE.results	1	VTE	CpG3138475	169551310	169551311	0.342366	0.0655326	0.00707146	1.91113e-20	1.58752e-12	9.25682	CVD	1.34587e-16
anno.CLEANED.MVP.EUR.VTE.results	1	VTE	CpG3138485	169552314	169552315	0.428882	1.24609	0.0841178	1.19559e-49	1.20811e-44	15.2518	CVD	5.65974e-120
anno.CLEANED.MVP.EUR.VTE.results	1	VTE	CpG3138789	169578478	169578479	0.35677	0.430413	0.0320491	4.04473e-41	8.52098e-33	13.3535	CVD
anno.CLEANED.MVP.EUR.VTE.results	1	VTE	CpG3139409	169626449	169626450		0.236259	0.0338946	3.16038e-12			CVD
anno.CLEANED.MVP.EUR.VTE.results	1	VTE	CpG3139777	169656351	169656352	0.0477883	-0.207805	0.0242222	9.56281e-18	8.39829e-10	-8.56149	CVD
anno.CLEANED.MVP.EUR.VTE.results	1	VTE	CpG3139827	169659982	169659983	0.175779	-0.0744441	0.0113787	6.05285e-11	0.00740908	-6.46955	CVD	0.00141314
anno.CLEANED.MVP.EUR.VTE.results	1	VTE	CpG3141833	169794461	169794462	0.0799861	0.578937	0.0539033	6.58422e-27	2.78659e-19	10.7934	CVD
anno.CLEANED.MVP.EUR.VTE.results	1	VTE	CpG3142303	169816896	169816897	0.0288963	0.523514	0.0452942	6.71922e-31	1.56635e-22	11.4607	CVD
anno.CLEANED.MVP.EUR.VTE.results	1	VTE	CpG3143083	169876751	169876752	0.0792397	-0.181967	0.0207698	1.9328e-18	8.89825e-09	-8.28506	CVD
anno.CLEANED.MVP.EUR.VTE.results	10	VTE	CpG30562405	69087486	69087487		0.404279	0.0646712	4.07065e-10			CVD
anno.CLEANED.MVP.EUR.VTE.results	10	VTE	CpG30581865	69841008	69841009		0.251795	0.0271637	1.86987e-20			CVD
anno.CLEANED.MVP.EUR.VTE.results	16	VTE	CpG44024355	81843559	81843560	0.250685	-0.0450968	0.00697298	9.97246e-11	0.0108253	-6.41201	CVD	0.00430803	0.901031
anno.CLEANED.MVP.EUR.VTE.results	19	VTE	CpG48598849	10601702	10601703		0.23453	0.0376463	4.66955e-10			CVD
anno.CLEANED.MVP.EUR.VTE.results	19	VTE	CpG48600383	10632484	10632485	0.374499	-0.0590448	0.00947112	4.54093e-10	0.0328146	-6.2408	CVD	0.00202723	0.984234
anno.CLEANED.MVP.EUR.VTE.results	19	VTE	CpG48600781	10640279	10640280	0.0461149	-0.12878	0.020532	3.56111e-10	0.0405909	-6.20745	CVD		0.949716
anno.CLEANED.MVP.EUR.VTE.results	19	VTE	CpG48600939	10643606	10643607	0.0770055	0.51124	0.0806332	2.29294e-10	0.0179924	6.33412	CVD		0.885333
anno.CLEANED.MVP.EUR.VTE.results	4	VTE	CpG14503601	154574766	154574767	0.269232	-0.055195	0.00863953	1.6735e-10	0.0112065	-6.40673	CVD	0.00103025
anno.CLEANED.MVP.EUR.VTE.results	4	VTE	CpG14504535	154645685	154645686	0.01388	0.297749	0.0419245	1.22955e-12	0.000138276	7.04652	CVD
anno.CLEANED.MVP.EUR.VTE.results	4	VTE	CpG14989039	185908561	185908562		0.414201	0.055129	5.76465e-14			CVD
anno.CLEANED.MVP.EUR.VTE.results	4	VTE	CpG14992563	186054139	186054140	0.015824	-0.128854	0.0192022	1.94166e-11	0.000164663	-7.02217	CVD
anno.CLEANED.MVP.EUR.VTE.results	4	VTE	CpG14997047	186192617	186192618	0.0613111	0.650152	0.0727981	4.22622e-19	2.33365e-10	8.70788	CVD
anno.CLEANED.MVP.EUR.VTE.results	4	VTE	CpG14997201	186199470	186199471	0.398537	-0.0532829	0.00552893	5.57369e-22	4.43044e-14	-9.63165	CVD	1.38207e-17
anno.CLEANED.MVP.EUR.VTE.results	4	VTE	CpG14997245	186202087	186202088	0.165544	0.456012	0.0476781	1.12871e-21	7.02021e-14	9.58425	CVD	1.47028e-16
anno.CLEANED.MVP.EUR.VTE.results	4	VTE	CpG14997247	186202092	186202093	0.0784477	0.884	0.0872336	3.91502e-24	2.5741e-16	10.1471	CVD	1.47028e-16
anno.CLEANED.MVP.EUR.VTE.results	4	VTE	CpG14997249	186202122	186202123	0.19266	0.178921	0.0185745	5.82483e-22	1.1221e-13	9.53571	CVD	1.47028e-16
anno.CLEANED.MVP.EUR.VTE.results	4	VTE	CpG14997251	186202127	186202128	0.111942	0.278406	0.0308081	1.61378e-19	1.4972e-11	9.01402	CVD	2.08882e-13
anno.CLEANED.MVP.EUR.VTE.results	4	VTE	CpG14997253	186202216	186202217	0.0614738	0.25373	0.0292199	3.83926e-18	3.27813e-11	8.92771	CVD	1.38207e-17
anno.CLEANED.MVP.EUR.VTE.results	4	VTE	CpG14997255	186202230	186202231		0.329457	0.0331926	3.22181e-23			CVD
anno.CLEANED.MVP.EUR.VTE.results	4	VTE	CpG14997257	186202399	186202400	0.0347604	0.379707	0.0326225	2.59828e-31	1.42186e-22	11.4691	CVD
anno.CLEANED.MVP.EUR.VTE.results	4	VTE	CpG14997269	186202787	186202788	0.39316	-0.0584059	0.0066447	1.49761e-18	1.3315e-10	-8.77128	CVD	2.82868e-16
anno.CLEANED.MVP.EUR.VTE.results	4	VTE	CpG14997299	186203721	186203722		0.098921	0.0143936	6.30632e-12			CVD
anno.CLEANED.MVP.EUR.VTE.results	4	VTE	CpG14997351	186204323	186204324	0.220866	0.0639287	0.00917345	3.19462e-12	0.00011949	7.06682	CVD
anno.CLEANED.MVP.EUR.VTE.results	4	VTE	CpG14997353	186204329	186204330	0.208834	0.0540789	0.00837096	1.04497e-10	0.00877938	6.44386	CVD
anno.CLEANED.MVP.EUR.VTE.results	4	VTE	CpG14997355	186204338	186204339	0.266504	-0.163769	0.0263286	4.9656e-10	0.0260996	-6.27651	CVD
anno.CLEANED.MVP.EUR.VTE.results	4	VTE	CpG14997357	186204341	186204342	0.181655	0.0641958	0.00960016	2.27864e-11	0.00344354	6.58436	CVD
anno.CLEANED.MVP.EUR.VTE.results	4	VTE	CpG14997371	186204387	186204388	0.2428	0.0394917	0.00606167	7.27008e-11	0.00927537	6.43552	CVD
anno.CLEANED.MVP.EUR.VTE.results	4	VTE	CpG14997375	186204405	186204406	0.180428	0.085841	0.0100846	1.7084e-17	3.63593e-10	8.65747	CVD	1.47028e-16
anno.CLEANED.MVP.EUR.VTE.results	4	VTE	CpG14997695	186218653	186218654	0.308484	-0.0759004	0.00729456	2.35071e-25	2.9585e-17	-10.3561	CVD	9.51203e-21
anno.CLEANED.MVP.EUR.VTE.results	4	VTE	CpG14997731	186223045	186223046	0.534404	-0.0516378	0.00813952	2.23744e-10	0.0176532	-6.33705	CVD	0.0116494
anno.CLEANED.MVP.EUR.VTE.results	4	VTE	CpG14997793	186228385	186228386	0.422436	-0.0970052	0.0100223	3.70587e-22	3.84845e-14	-9.64611	CVD	1.04732e-21
anno.CLEANED.MVP.EUR.VTE.results	4	VTE	CpG14997861	186234333	186234334	0.394342	-0.114345	0.0114292	1.45364e-23	1.04192e-15	-10.0097	CVD	7.72787e-21
anno.CLEANED.MVP.EUR.VTE.results	4	VTE	CpG14998035	186240346	186240347	0.333222	-0.067377	0.00670705	9.59571e-24	2.69885e-16	-10.1424	CVD	1.04732e-21
anno.CLEANED.MVP.EUR.VTE.results	4	VTE	CpG14998099	186242457	186242458	0.489332	-0.048281	0.00487966	4.40504e-23	3.35809e-15	-9.89321	CVD	9.51203e-21
anno.CLEANED.MVP.EUR.VTE.results	4	VTE	CpG14998103	186242922	186242923	0.209263	-0.093775	0.00932552	8.66686e-24	7.2222e-16	-10.0459	CVD	4.5548e-21
anno.CLEANED.MVP.EUR.VTE.results	4	VTE	CpG14998105	186242933	186242934		-0.0835328	0.00834217	1.33197e-23			CVD
anno.CLEANED.MVP.EUR.VTE.results	4	VTE	CpG14998115	186243242	186243243	0.0628391	-0.185398	0.0190637	2.35471e-22	2.29161e-14	-9.69915	CVD
anno.CLEANED.MVP.EUR.VTE.results	4	VTE	CpG14998127	186244055	186244056		0.113773	0.0134228	2.32852e-17			CVD
anno.CLEANED.MVP.EUR.VTE.results	4	VTE	CpG14998169	186245692	186245693	0.413857	-0.0596886	0.00628337	2.10984e-21	6.31644e-14	-9.59515	CVD	3.16936e-14
anno.CLEANED.MVP.EUR.VTE.results	4	VTE	CpG14998263	186249202	186249203	0.0303512	-0.440994	0.0576557	2.02945e-14	1.44255e-06	-7.65629	CVD
anno.CLEANED.MVP.EUR.VTE.results	4	VTE	CpG14998271	186250273	186250274	0.0999373	-0.273829	0.0328577	7.83003e-17	1.51083e-07	-7.94107	CVD	2.37649e-09
anno.CLEANED.MVP.EUR.VTE.results	4	VTE	CpG14998277	186250404	186250405	0.0483565	-0.311958	0.0407592	1.95292e-14	1.26452e-05	-7.37226	CVD
anno.CLEANED.MVP.EUR.VTE.results	4	VTE	CpG14998283	186250503	186250504	0.145373	-0.639853	0.0982557	7.40965e-11	0.00436452	-6.54905	CVD	1.54487e-09
anno.CLEANED.MVP.EUR.VTE.results	4	VTE	CpG14998289	186251125	186251126	0.277233	-0.300444	0.0282085	1.7281e-26	1.39586e-18	-10.6444	CVD	1.25331e-28
anno.CLEANED.MVP.EUR.VTE.results	4	VTE	CpG14998313	186252391	186252392	0.440837	-0.0586826	0.00565372	3.07507e-25	2.31711e-17	-10.3795	CVD	3.65137e-23
anno.CLEANED.MVP.EUR.VTE.results	4	VTE	CpG14998321	186252640	186252641	0.209602	-0.0906153	0.0101571	4.60615e-19	7.79955e-12	-9.08524	CVD	7.04805e-13
anno.CLEANED.MVP.EUR.VTE.results	4	VTE	CpG14998323	186252646	186252647	0.238136	-0.104718	0.0111711	6.98202e-21	2.30749e-13	-9.46062	CVD	9.44749e-21
anno.CLEANED.MVP.EUR.VTE.results	4	VTE	CpG14998325	186252694	186252695	0.0399094	-0.188698	0.0191291	5.93718e-23	1.83182e-14	-9.72197	CVD
anno.CLEANED.MVP.EUR.VTE.results	4	VTE	CpG14998435	186258066	186258067		0.250635	0.0314072	1.46141e-15			CVD
anno.CLEANED.MVP.EUR.VTE.results	4	VTE	CpG14998443	186258378	186258379	0.0800017	0.23365	0.0239026	1.44034e-22	4.7461e-15	9.85853	CVD	0.0191331
anno.CLEANED.MVP.EUR.VTE.results	4	VTE	CpG14998445	186258389	186258390	0.0390301	0.41898	0.039765	5.86981e-26	3.57957e-18	10.5563	CVD	0.0191331
anno.CLEANED.MVP.EUR.VTE.results	4	VTE	CpG14998447	186258392	186258393	0.0197842	0.308912	0.0353553	2.38635e-18	1.47531e-10	8.75973	CVD	0.0191331
anno.CLEANED.MVP.EUR.VTE.results	4	VTE	CpG14998459	186258656	186258657	0.0110123	0.618074	0.0760965	4.57635e-16	5.9879e-08	8.05506	CVD	0.0191331
anno.CLEANED.MVP.EUR.VTE.results	4	VTE	CpG14998461	186258674	186258675	0.048881	0.226943	0.0244234	1.51394e-20	2.46165e-10	8.70183	CVD
anno.CLEANED.MVP.EUR.VTE.results	4	VTE	CpG14998707	186266444	186266445	0.0121115	0.43849	0.0321754	2.72508e-42	2.51113e-34	13.6134	CVD		0.874546
anno.CLEANED.MVP.EUR.VTE.results	4	VTE	CpG14998719	186266859	186266860	0.0468949	0.572139	0.0480031	9.44681e-33	5.98521e-24	11.7401	CVD		0.965541
anno.CLEANED.MVP.EUR.VTE.results	4	VTE	CpG14998911	186275355	186275356	0.515857	-0.0454025	0.00392422	5.86066e-31	9.41873e-23	-11.5047	CVD	7.1267e-41
anno.CLEANED.MVP.EUR.VTE.results	4	VTE	CpG14998913	186275357	186275358	0.0273944	-0.218684	0.0296079	1.513e-13	0.000153878	-7.03162	CVD
anno.CLEANED.MVP.EUR.VTE.results	4	VTE	CpG14999015	186279867	186279868	0.0822618	0.170544	0.0222291	1.69191e-14	1.19714e-06	7.68021	CVD	1.51992e-05
anno.CLEANED.MVP.EUR.VTE.results	4	VTE	CpG14999159	186285025	186285026	0.547111	0.0277008	0.0040634	9.28541e-12	0.000608993	6.83713	CVD	1.51992e-05
anno.CLEANED.MVP.EUR.VTE.results	4	VTE	CpG14999277	186288072	186288073	0.259088	0.0376469	0.00584411	1.18026e-10	0.00841682	6.45025	CVD
anno.CLEANED.MVP.EUR.VTE.results	4	VTE	CpG14999339	186289871	186289872	0.0100285	-0.211269	0.0293693	6.31318e-13	2.92014e-06	-7.56515	CVD
anno.CLEANED.MVP.EUR.VTE.results	4	VTE	CpG14999455	186292729	186292730	0.427156	-0.073456	0.00566013	1.63531e-38	1.0755e-30	-12.9882	CVD	4.98442e-52	0.998216
anno.CLEANED.MVP.EUR.VTE.results	4	VTE	CpG14999461	186292886	186292887		0.0232136	0.0035241	4.48498e-11			CVD
anno.CLEANED.MVP.EUR.VTE.results	4	VTE	CpG14999467	186292933	186292934	0.347688	0.0340401	0.00413031	1.70007e-16	1.35926e-08	8.23449	CVD	1.51992e-05
anno.CLEANED.MVP.EUR.VTE.results	4	VTE	CpG14999469	186292941	186292942	0.457179	0.0224939	0.00349675	1.25276e-10	0.0111428	6.4076	CVD
anno.CLEANED.MVP.EUR.VTE.results	4	VTE	CpG14999821	186300098	186300099		-0.237899	0.0342614	3.8216e-12			CVD
anno.CLEANED.MVP.EUR.VTE.results	4	VTE	CpG15000545	186325555	186325556	0.0114285	0.209488	0.0303748	5.31978e-12	0.00507108	6.52661	CVD
anno.CLEANED.MVP.EUR.VTE.results	4	VTE	CpG15002029	186382342	186382343		-0.368081	0.0375673	1.14917e-22			CVD
anno.CLEANED.MVP.EUR.VTE.results	4	VTE	CpG15002299	186401500	186401501		0.207345	0.0241351	8.62082e-18			CVD
anno.CLEANED.MVP.EUR.VTE.results	4	VTE	CpG15003891	186454285	186454286		-0.126444	0.0199704	2.42691e-10			CVD
anno.CLEANED.MVP.EUR.VTE.results	4	VTE	CpG15005641	186528666	186528667	0.0270816	0.140504	0.0219948	1.6802e-10	0.016829	6.34442	CVD
anno.CLEANED.MVP.EUR.VTE.results	4	VTE	CpG15010875	186700294	186700295	0.0136827	-0.213196	0.0247652	7.38892e-18	1.45562e-07	-7.94569	CVD
anno.CLEANED.MVP.EUR.VTE.results	4	VTE	CpG15012891	186749553	186749554		0.341143	0.051714	4.20326e-11			CVD
anno.CLEANED.MVP.EUR.VTE.results	9	VTE	CpG28988095	132893596	132893597		-0.200997	0.0286839	2.42969e-12			CVD
anno.CLEANED.MVP.EUR.VTE.results	9	VTE	CpG28996157	133120951	133120952	0.0153414	-0.449711	0.0673937	2.50816e-11	0.00106918	-6.75601	CVD
anno.CLEANED.MVP.EUR.VTE.results	9	VTE	CpG28999885	133201630	133201631		-0.162422	0.0236226	6.16897e-12			CVD
anno.CLEANED.MVP.EUR.VTE.results	9	VTE	CpG29000031	133205148	133205149	0.310476	-0.0590791	0.00920402	1.37324e-10	0.0140814	-6.37181	CVD	0.0423504
anno.CLEANED.MVP.EUR.VTE.results	9	VTE	CpG29000037	133205506	133205507	0.0183098	-0.125512	0.0177834	1.69168e-12	9.83842e-05	-7.09375	CVD
anno.CLEANED.MVP.EUR.VTE.results	9	VTE	CpG29000067	133205932	133205933		-0.0674493	0.0108952	5.98873e-10			CVD
anno.CLEANED.MVP.EUR.VTE.results	9	VTE	CpG29000597	133221498	133221499	0.0208747	-0.465627	0.0664969	2.51902e-12	7.08995e-05	-7.13893	CVD
anno.CLEANED.MVP.EUR.VTE.results	9	VTE	CpG29001677	133242957	133242958	0.0255506	0.113799	0.0128828	1.01549e-18	6.06066e-10	8.59901	CVD
anno.CLEANED.MVP.EUR.VTE.results	9	VTE	CpG29001685	133243212	133243213	0.043993	0.424467	0.0608387	3.01719e-12	7.27129e-05	7.13546	CVD	0.0304765
anno.CLEANED.MVP.EUR.VTE.results	9	VTE	CpG29001687	133243214	133243215	0.096889	0.466327	0.0531597	1.75218e-18	3.12286e-09	8.40878	CVD
anno.CLEANED.MVP.EUR.VTE.results	9	VTE	CpG29001689	133243286	133243287	0.0957516	0.521019	0.0652923	1.46579e-15	8.90144e-07	7.71808	CVD
anno.CLEANED.MVP.EUR.VTE.results	9	VTE	CpG29001693	133243320	133243321	0.0763479	0.475118	0.067046	1.37595e-12	3.32855e-06	7.54812	CVD	0.0304765
anno.CLEANED.MVP.EUR.VTE.results	9	VTE	CpG29001873	133248292	133248293	0.0330549	-1.30759	0.102851	4.97704e-37	2.35565e-31	-13.104	CVD
anno.CLEANED.MVP.EUR.VTE.results	9	VTE	CpG29001959	133251916	133251917	0.0705472	-0.106576	0.0143097	9.48792e-14	5.17191e-06	-7.49049	CVD
anno.CLEANED.MVP.EUR.VTE.results	9	VTE	CpG29001961	133251936	133251937	0.085005	-0.0955352	0.0124043	1.34168e-14	1.53807e-06	-7.64805	CVD	4.20878e-09
anno.CLEANED.MVP.EUR.VTE.results	9	VTE	CpG29001963	133251942	133251943	0.0107607	-0.320931	0.0388852	1.54084e-16	1.18505e-08	-8.25089	CVD	4.20878e-09
anno.CLEANED.MVP.EUR.VTE.results	9	VTE	CpG29001967	133251959	133251960	0.160508	-0.387271	0.0526383	1.87784e-13	1.39213e-05	-7.35943	CVD	2.61344e-10
anno.CLEANED.MVP.EUR.VTE.results	9	VTE	CpG29001971	133252000	133252001	0.0570393	-0.298563	0.0381711	5.2114e-15	2.98481e-05	-7.25693	CVD	2.61344e-10
anno.CLEANED.MVP.EUR.VTE.results	9	VTE	CpG29001973	133252005	133252006	0.0730661	-0.160478	0.0215211	8.86478e-14	1.81827e-05	-7.3237	CVD	3.08858e-08
anno.CLEANED.MVP.EUR.VTE.results	9	VTE	CpG29001975	133252010	133252011		-0.134942	0.0215466	3.78194e-10			CVD
anno.CLEANED.MVP.EUR.VTE.results	9	VTE	CpG29002015	133252985	133252986	0.14751	0.110209	0.0133999	1.95728e-16	2.98332e-08	8.13984	CVD	9.47086e-13
anno.CLEANED.MVP.EUR.VTE.results	9	VTE	CpG29002059	133255222	133255223	0.100453	0.189123	0.0192029	6.94552e-23	4.93597e-14	9.62054	CVD	7.56158e-13
anno.CLEANED.MVP.EUR.VTE.results	9	VTE	CpG29002061	133255235	133255236	0.129841	0.205422	0.0238948	8.18645e-18	9.24191e-10	8.55045	CVD	7.56158e-13
anno.CLEANED.MVP.EUR.VTE.results	9	VTE	CpG29002065	133255307	133255308	0.2095	0.0608434	0.00739358	1.88424e-16	1.55409e-08	8.21843	CVD	1.14372e-12
anno.CLEANED.MVP.EUR.VTE.results	9	VTE	CpG29002067	133255315	133255316	0.312564	0.0441868	0.00585359	4.39758e-14	6.58304e-06	7.45877	CVD	7.56158e-13
anno.CLEANED.MVP.EUR.VTE.results	9	VTE	CpG29002071	133255354	133255355	0.291504	-0.0594144	0.00763714	7.27141e-15	6.01458e-07	-7.76791	CVD	3.19028e-10
anno.CLEANED.MVP.EUR.VTE.results	9	VTE	CpG29002109	133255836	133255837	0.207617	-0.0680058	0.0106695	1.84361e-10	0.0173159	-6.34003	CVD	0.000459537
anno.CLEANED.MVP.EUR.VTE.results	9	VTE	CpG29002145	133256073	133256074	0.256734	-0.0619145	0.00811363	2.33082e-14	9.83332e-06	-7.4057	CVD	3.19028e-10
anno.CLEANED.MVP.EUR.VTE.results	9	VTE	CpG29002173	133256204	133256205	0.419047	-0.0381405	0.00575702	3.4715e-11	0.00262928	-6.62433	CVD	0.000459537
anno.CLEANED.MVP.EUR.VTE.results	9	VTE	CpG29002231	133256621	133256622	0.0432302	0.113638	0.0158997	8.8564e-13	5.24023e-09	8.34784	CVD
anno.CLEANED.MVP.EUR.VTE.results	9	VTE	CpG29002235	133256666	133256667		0.297738	0.036048	1.463e-16			CVD
anno.CLEANED.MVP.EUR.VTE.results	9	VTE	CpG29002289	133257612	133257613	0.0576435	0.530295	0.0652022	4.18504e-16	2.15328e-08	8.17923	CVD	1.09309e-12
anno.CLEANED.MVP.EUR.VTE.results	9	VTE	CpG29002291	133257616	133257617	0.16467	0.360481	0.0436526	1.48197e-16	1.54628e-08	8.21904	CVD	1.09309e-12
anno.CLEANED.MVP.EUR.VTE.results	9	VTE	CpG29002329	133258322	133258323	0.467912	-0.0615682	0.00717206	9.12732e-18	6.24704e-10	-8.59553	CVD	6.09399e-13
anno.CLEANED.MVP.EUR.VTE.results	9	VTE	CpG29002351	133259081	133259082	0.461301	-0.0577543	0.00675084	1.17739e-17	6.18513e-10	-8.59668	CVD	6.09399e-13
anno.CLEANED.MVP.EUR.VTE.results	9	VTE	CpG29002365	133259473	133259474	0.399463	-0.051124	0.00598508	1.32015e-17	5.51588e-10	-8.60982	CVD	7.56158e-13
anno.CLEANED.MVP.EUR.VTE.results	9	VTE	CpG29002409	133260255	133260256	0.384553	-0.0524973	0.00636808	1.66802e-16	6.39429e-09	-8.3243	CVD	1.14372e-12
anno.CLEANED.MVP.EUR.VTE.results	9	VTE	CpG29002439	133261413	133261414		0.589949	0.0718411	2.1778e-16			CVD
anno.CLEANED.MVP.EUR.VTE.results	9	VTE	CpG29002549	133263862	133263863	0.326548	-0.0867767	0.00626726	1.34425e-43	1.17304e-36	-14.0001	CVD	1.74941e-23
anno.CLEANED.MVP.EUR.VTE.results	9	VTE	CpG29002557	133264166	133264167	0.0236561	-0.214255	0.0281337	2.62495e-14	4.86302e-07	-7.79479	CVD
anno.CLEANED.MVP.EUR.VTE.results	9	VTE	CpG29002581	133265051	133265052	0.426586	-0.0741083	0.00849423	2.67234e-18	4.34193e-10	-8.63721	CVD	6.09399e-13
anno.CLEANED.MVP.EUR.VTE.results	9	VTE	CpG29002639	133267799	133267800	0.164918	-0.335572	0.0257945	1.08172e-38	1.99291e-31	-13.1166	CVD	1.74941e-23
anno.CLEANED.MVP.EUR.VTE.results	9	VTE	CpG29002661	133269327	133269328	0.118523	0.186006	0.0173975	1.11472e-26	2.37711e-18	10.5947	CVD	7.10676e-13
anno.CLEANED.MVP.EUR.VTE.results	9	VTE	CpG29002663	133269393	133269394	0.0955936	0.60407	0.0514094	7.04633e-32	6.18931e-24	11.7373	CVD	1.19232e-12
anno.CLEANED.MVP.EUR.VTE.results	9	VTE	CpG29002677	133269706	133269707	0.299577	-0.168165	0.0147388	3.74182e-30	2.6056e-24	-11.8102	CVD	1.74941e-23
anno.CLEANED.MVP.EUR.VTE.results	9	VTE	CpG29002681	133269759	133269760	0.105888	0.209614	0.0242597	5.60035e-18	3.04274e-10	8.67775	CVD	9.43606e-13
anno.CLEANED.MVP.EUR.VTE.results	9	VTE	CpG29002699	133271659	133271660	0.254794	0.272737	0.0194693	1.38107e-44	1.48748e-37	14.1461	CVD	3.09002e-26
anno.CLEANED.MVP.EUR.VTE.results	9	VTE	CpG29002701	133271843	133271844	0.267018	0.231189	0.0170777	9.39866e-42	1.34774e-34	13.6588	CVD
anno.CLEANED.MVP.EUR.VTE.results	9	VTE	CpG29002703	133271879	133271880	0.283372	0.224345	0.0166915	3.49424e-41	1.6812e-33	13.4738	CVD	2.046e-26
anno.CLEANED.MVP.EUR.VTE.results	9	VTE	CpG29002705	133271994	133271995	0.221012	0.227957	0.0161597	3.46265e-45	5.10619e-39	14.3814	CVD		0.89609
anno.CLEANED.MVP.EUR.VTE.results	9	VTE	CpG29002707	133272263	133272264	0.0818847	0.235061	0.0216475	1.81583e-27	4.46759e-20	10.9603	CVD	6.09399e-13
anno.CLEANED.MVP.EUR.VTE.results	9	VTE	CpG29002709	133272287	133272288	0.12859	-0.347303	0.0303064	2.10185e-30	1.88251e-22	-11.4448	CVD
anno.CLEANED.MVP.EUR.VTE.results	9	VTE	CpG29002717	133272816	133272817	0.356158	-0.0739138	0.00863631	1.14357e-17	8.01023e-10	-8.56694	CVD
anno.CLEANED.MVP.EUR.VTE.results	9	VTE	CpG29002729	133273273	133273274	0.140827	0.342655	0.0392468	2.52957e-18	1.06269e-09	8.53432	CVD	8.14273e-09
anno.CLEANED.MVP.EUR.VTE.results	9	VTE	CpG29002733	133273347	133273348	0.278809	0.0626474	0.00800711	5.11846e-15	4.95797e-07	7.79235	CVD	1.04316e-08
anno.CLEANED.MVP.EUR.VTE.results	9	VTE	CpG29002745	133273837	133273838	0.0294277	0.35234	0.0276289	3.01582e-37	4.49311e-29	12.6994	CVD		0.815235
anno.CLEANED.MVP.EUR.VTE.results	9	VTE	CpG29002753	133274044	133274045	0.0931405	0.325492	0.0333473	1.66021e-22	6.28595e-17	10.2838	CVD
anno.CLEANED.MVP.EUR.VTE.results	9	VTE	CpG29002757	133274079	133274080	0.0534188	0.234652	0.0233228	8.209e-24	2.58054e-15	9.91953	CVD
anno.CLEANED.MVP.EUR.VTE.results	9	VTE	CpG29002767	133274366	133274367	0.0372164	0.266333	0.0206321	4.02157e-38	2.15055e-30	12.9351	CVD		0.867294
anno.CLEANED.MVP.EUR.VTE.results	9	VTE	CpG29002769	133274386	133274387	0.12129	0.162071	0.0131066	4.00925e-35	5.70427e-28	12.4989	CVD
anno.CLEANED.MVP.EUR.VTE.results	9	VTE	CpG29002771	133274413	133274414	0.195508	-0.134947	0.0116306	3.99065e-31	2.48713e-23	-11.619	CVD	2.87507e-42	0.999953
anno.CLEANED.MVP.EUR.VTE.results	9	VTE	CpG29002781	133274492	133274493	0.0387883	0.255519	0.0305156	5.5987e-17	2.44291e-09	8.43754	CVD
anno.CLEANED.MVP.EUR.VTE.results	9	VTE	CpG29002783	133274525	133274526	0.15507	0.381229	0.0301937	1.51582e-36	2.50641e-29	12.745	CVD	3.09002e-26
anno.CLEANED.MVP.EUR.VTE.results	9	VTE	CpG29002787	133274616	133274617	0.070783	0.286185	0.0252906	1.09514e-29	2.09208e-22	11.4356	CVD
anno.CLEANED.MVP.EUR.VTE.results	9	VTE	CpG29002789	133274632	133274633	0.0830026	0.242728	0.0234902	4.98853e-25	1.53709e-17	10.4186	CVD
anno.CLEANED.MVP.EUR.VTE.results	9	VTE	CpG29002807	133274720	133274721	0.0136597	0.342029	0.0419833	3.73724e-16	2.43765e-09	8.43779	CVD
anno.CLEANED.MVP.EUR.VTE.results	9	VTE	CpG29002821	133274831	133274832		0.585544	0.0482226	6.28615e-34			CVD
anno.CLEANED.MVP.EUR.VTE.results	9	VTE	CpG29002823	133274838	133274839	0.0808911	0.465661	0.0490696	2.31441e-21	4.27735e-14	9.63526	CVD
anno.CLEANED.MVP.EUR.VTE.results	9	VTE	CpG29002825	133274848	133274849	0.130594	0.551088	0.0463853	1.49176e-32	4.72606e-24	11.76	CVD
anno.CLEANED.MVP.EUR.VTE.results	9	VTE	CpG29002865	133275026	133275027	0.0300751	1.07108	0.082585	1.82299e-38	2.48762e-30	12.9239	CVD
anno.CLEANED.MVP.EUR.VTE.results	9	VTE	CpG29002869	133275041	133275042	0.0144073	0.61595	0.0776104	2.0806e-15	4.8352e-08	8.08117	CVD
anno.CLEANED.MVP.EUR.VTE.results	9	VTE	CpG29002925	133275255	133275256	0.0225734	-0.477939	0.0710373	1.72012e-11	0.00238505	-6.63872	CVD
anno.CLEANED.MVP.EUR.VTE.results	9	VTE	CpG29002941	133275295	133275296		-0.543272	0.0770736	1.80545e-12			CVD
anno.CLEANED.MVP.EUR.VTE.results	9	VTE	CpG29003117	133276141	133276142	0.12497	0.301182	0.0309952	2.55067e-22	5.67871e-16	10.0695	CVD
anno.CLEANED.MVP.EUR.VTE.results	9	VTE	CpG29003119	133276150	133276151	0.233066	0.31899	0.0308393	4.47205e-25	1.89754e-17	10.3985	CVD
anno.CLEANED.MVP.EUR.VTE.results	9	VTE	CpG29003127	133276187	133276188	0.0510138	0.535087	0.0690048	8.88051e-15	3.21798e-09	8.40526	CVD
anno.CLEANED.MVP.EUR.VTE.results	9	VTE	CpG29003129	133276193	133276194	0.176724	0.432335	0.0417698	4.16619e-25	4.74349e-17	10.3109	CVD
anno.CLEANED.MVP.EUR.VTE.results	9	VTE	CpG29003131	133276197	133276198	0.121411	0.541095	0.0538119	8.70468e-24	6.77182e-16	10.0522	CVD	3.09002e-26
anno.CLEANED.MVP.EUR.VTE.results	9	VTE	CpG29003135	133276237	133276238	0.0942352	0.443981	0.0444911	1.88169e-23	7.72517e-15	9.80949	CVD
anno.CLEANED.MVP.EUR.VTE.results	9	VTE	CpG29003137	133276242	133276243	0.100328	0.267904	0.0256367	1.46508e-25	3.61207e-17	10.337	CVD
anno.CLEANED.MVP.EUR.VTE.results	9	VTE	CpG29003139	133276246	133276247	0.012594	0.415295	0.032934	1.86164e-36	1.48955e-30	12.9633	CVD
anno.CLEANED.MVP.EUR.VTE.results	9	VTE	CpG29003141	133276269	133276270	0.126971	0.254829	0.0245087	2.54529e-25	2.70829e-16	10.1421	CVD
anno.CLEANED.MVP.EUR.VTE.results	9	VTE	CpG29003241	133279427	133279428	0.1877	-0.166659	0.0124945	1.38038e-40	3.38725e-33	-13.422	CVD	2.87507e-42	1
anno.CLEANED.MVP.EUR.VTE.results	9	VTE	CpG29003255	133279871	133279872	0.368645	-0.0535735	0.00570663	6.11898e-21	1.53137e-12	-9.26066	CVD	4.96058e-13
anno.CLEANED.MVP.EUR.VTE.results	9	VTE	CpG29003323	133282223	133282224	0.0873748	0.261573	0.0302101	4.78098e-18	7.56321e-11	8.83473	CVD
anno.CLEANED.MVP.EUR.VTE.results	9	VTE	CpG29003335	133282575	133282576	0.209226	0.559369	0.0428619	6.31238e-39	2.44765e-31	13.1011	CVD
anno.CLEANED.MVP.EUR.VTE.results	9	VTE	CpG29003337	133282599	133282600	0.157482	0.424681	0.0355535	6.90907e-33	5.48458e-25	11.9405	CVD
anno.CLEANED.MVP.EUR.VTE.results	9	VTE	CpG29003341	133282735	133282736	0.247836	0.35236	0.0270953	1.15409e-38	3.32508e-31	13.0778	CVD
anno.CLEANED.MVP.EUR.VTE.results	9	VTE	CpG29003475	133287972	133287973		-0.343477	0.0348565	6.58493e-23			CVD
anno.CLEANED.MVP.EUR.VTE.results	9	VTE	CpG29003827	133303403	133303404	0.0418849	0.0983171	0.0150297	6.0892e-11	0.00357476	6.5788	CVD
anno.CLEANED.MVP.EUR.VTE.results	9	VTE	CpG29007901	133388210	133388211	0.0108526	-0.312147	0.0423677	1.73766e-13	3.44204e-05	-7.23761	CVD
anno.CLEANED.MVP.EUR.VTE.results	9	VTE	CpG29010317	133437884	133437885	0.0249754	-0.274071	0.0398498	6.08683e-12	0.000302743	-6.9366	CVD
anno.CLEANED.MVP.EUR.VTE.results	9	VTE	CpG29012905	133487989	133487990	0.0141543	0.972647	0.103657	6.39189e-21	1.12719e-12	9.29333	CVD
anno.CLEANED.MVP.EUR.VTE.results	9	VTE	CpG29018423	133590469	133590470	0.0220452	0.182453	0.0233897	6.16137e-15	6.32824e-07	7.76146	CVD
anno.CLEANED.MVP.EUR.VTE.results	9	VTE	CpG29023047	133692062	133692063	0.0103313	-0.213388	0.0329502	9.41453e-11	0.0238914	-6.29025	CVD
anno.CLEANED.MVP.EUR.VTE.results	9	VTE	CpG29028219	133806838	133806839	0.0225279	0.187164	0.0255454	2.35883e-13	1.09277e-05	7.39169	CVD
dbGAP_avoidance_eur	19	avoidance	CpG48946923	18860462	18860463		-0.294239	0.0456372	1.13821e-10			Mental Health
dbGAP_hyperarousal_eur	7	hyperarousal	CpG21172951	1871644	1871645	0.271842	0.0321915	0.00512262	3.29559e-10	0.0351656	6.22997	Mental Health
dbGAP_hyperarousal_eur	7	hyperarousal	CpG21173801	1887922	1887923	0.130642	0.0616794	0.00960841	1.36884e-10	0.00896303	6.44072	Mental Health
dbGAP_hyperarousal_eur	7	hyperarousal	CpG21174839	1904137	1904138	0.323645	0.027799	0.00443137	3.53619e-10	0.0338488	6.23594	Mental Health
dbGAP_hyperarousal_eur	7	hyperarousal	CpG21177313	1938197	1938198	0.140042	0.0557271	0.00868429	1.38985e-10	0.0112092	6.40669	Mental Health	0.014666
dbGAP_hyperarousal_eur	7	hyperarousal	CpG21177737	1944293	1944294	0.413447	-0.0503395	0.00789417	1.80828e-10	0.0165828	-6.34669	Mental Health	0.00407258
dbGAP_hyperarousal_eur	7	hyperarousal	CpG21180205	1985365	1985366	0.378146	0.0307717	0.00480009	1.44908e-10	0.0079305	6.45927	Mental Health	0.000610774	0.839823
dbGAP_hyperarousal_eur	7	hyperarousal	CpG21180527	1989332	1989333	0.360816	0.0353559	0.0053294	3.26455e-11	0.00239215	6.63828	Mental Health	0.00154243	0.878349
dbGAP_hyperarousal_eur	7	hyperarousal	CpG21181017	1996162	1996163	0.270929	0.0334967	0.00540685	5.81994e-10	0.02599	6.27716	Mental Health	0.000246673	0.900034
dbGAP_hyperarousal_eur	7	hyperarousal	CpG21181969	2011112	2011113	0.277732	0.0312235	0.00475924	5.3587e-11	0.00336678	6.58771	Mental Health	4.62024e-05	0.971936
dbGAP_hyperarousal_eur	7	hyperarousal	CpG21183025	2030983	2030984	0.179691	-0.141962	0.0224444	2.53173e-10	0.0223317	-6.30072	Mental Health	0.00741814	0.702315
dbGAP_hyperarousal_eur	7	hyperarousal	CpG21183657	2042118	2042119	0.16823	0.063729	0.00964335	3.87987e-11	0.00368935	6.57411	Mental Health	0.00701954	0.833363
dbGAP_hyperarousal_eur	7	hyperarousal	CpG21183665	2042218	2042219	0.157758	0.0572401	0.00833267	6.44912e-12	0.00106953	6.75596	Mental Health	0.000169695	0.936467
dbGAP_hyperarousal_eur	7	hyperarousal	CpG21183667	2042232	2042233	0.151293	0.0499362	0.00802125	4.80043e-10	0.00573182	6.50823	Mental Health	7.13583e-05	0.935234
dbGAP_hyperarousal_eur	7	hyperarousal	CpG21183675	2042278	2042279	0.335913	0.0365133	0.00533901	7.97696e-12	0.000638012	6.83046	Mental Health	0.000169695	0.960221
dbGAP_hyperarousal_eur	7	hyperarousal	CpG21183725	2042968	2042969	0.406438	0.0297788	0.00464957	1.50733e-10	0.0117161	6.39994	Mental Health	0.00977627
dbGAP_hyperarousal_eur	7	hyperarousal	CpG21184191	2050167	2050168	0.16697	0.0503909	0.00757644	2.91092e-11	0.00197636	6.66637	Mental Health	0.000121895	0.960219
dbGAP_hyperarousal_eur	7	hyperarousal	CpG21184217	2050493	2050494	0.192271	0.0796537	0.012141	5.35496e-11	0.00391461	6.56528	Mental Health	4.68911e-05	0.965834
dbGAP_hyperarousal_eur	7	hyperarousal	CpG21185277	2066972	2066973	0.238803	0.0356068	0.00546292	7.12969e-11	0.00376358	6.57114	Mental Health	0.000287849	0.909096
dbGAP_reexperiencing_eur	19	reexperiencing	CpG48946923	18860462	18860463		-0.295825	0.0456576	9.22048e-11			Mental Health
dbGAP_totalPCL_eur	19	total_PCL	CpG48946923	18860462	18860463		-0.294193	0.0456366	1.14517e-10			Mental Health
dbGAP_totalPCL_eur	7	total_PCL	CpG21183675	2042278	2042279	0.335913	0.0336404	0.00530135	2.2153e-10	0.0163245	6.3491	Mental Health	0.00520923	0.984537
a The values in this column are NAs when pvalues after bonferroni correction is less than 0.05
b The values in this column are NAs when coloc PPH4 is less than 0.8. (See Methods)

### Sheet: Table S6.1 (AA)
Table S6.1: Genetic associations between genes and traits in MVP database (AA)
Trait file fullname	Ensembl gene id	Gene a	Pval b	Pval (Bonferroni)	Trait	Broad category
AA_aud_Jun07	ENSG00000138813	C4orf17	8.18689e-09	0.0159487	AUD	Addiction
AA_aud_Jun07	ENSG00000138823	MTTP	4.02953e-13	7.84984e-07	AUD	Addiction
AA_aud_Jun07	ENSG00000164024	METAP1	2.64253e-10	0.000514785	AUD	Addiction
AA_aud_Jun07	ENSG00000196616	ADH1B	1.59955e-19	3.11605e-13	AUD	Addiction
AA_audit-c_Jun07	ENSG00000138823	MTTP	8.27802e-10	0.00080634	AUDIT-C	Addiction
AA_audit-c_Jun07	ENSG00000196616	ADH1B	5.73715e-17	5.58841e-11	AUDIT-C	Addiction
BMI.AFR.MVP.NatComm2022	ENSG00000140718	FTO	5.48198e-09	0.00610471	BMI	Anthropometry
CIHS.AFR.MVP.PLoSOne2022	ENSG00000130204	TOMM40	4.27788e-09	0.00474423	CIHS	CVD
Height.AFR.MVP.PLoSGen2022	ENSG00000002549	LAP3	3.2203e-09	0.00343248	Height	Anthropometry
Height.AFR.MVP.PLoSGen2022	ENSG00000004939	SLC4A1	6.41821e-12	6.84109e-06	Height	Anthropometry
Height.AFR.MVP.PLoSGen2022	ENSG00000005243	COPZ2	4.14881e-08	0.0442217	Height	Anthropometry
Height.AFR.MVP.PLoSGen2022	ENSG00000005882	PDK2	6.67642e-10	0.000711632	Height	Anthropometry
Height.AFR.MVP.PLoSGen2022	ENSG00000006025	OSBPL7	3.48169e-11	3.71109e-05	Height	Anthropometry
Height.AFR.MVP.PLoSGen2022	ENSG00000007312	CD79B	3.96938e-09	0.00423092	Height	Anthropometry
Height.AFR.MVP.PLoSGen2022	ENSG00000007314	SCN4A	4.14185e-10	0.000441475	Height	Anthropometry
Height.AFR.MVP.PLoSGen2022	ENSG00000008283	CYB561	9.6868e-10	0.0010325	Height	Anthropometry
Height.AFR.MVP.PLoSGen2022	ENSG00000011028	MRC2	2.27742e-08	0.0242748	Height	Anthropometry
Height.AFR.MVP.PLoSGen2022	ENSG00000011052	NME1-NME2	3.45696e-11	3.68473e-05	Height	Anthropometry
Height.AFR.MVP.PLoSGen2022	ENSG00000011454	RABGAP1	3.2983e-09	0.00351561	Height	Anthropometry
Height.AFR.MVP.PLoSGen2022	ENSG00000023892	DEF6	1.01274e-21	1.07947e-15	Height	Anthropometry
Height.AFR.MVP.PLoSGen2022	ENSG00000062725	APPBP2	4.01961e-16	4.28446e-10	Height	Anthropometry
Height.AFR.MVP.PLoSGen2022	ENSG00000064995	TAF11	1.07528e-13	1.14612e-07	Height	Anthropometry
Height.AFR.MVP.PLoSGen2022	ENSG00000064999	ANKS1A	8.27618e-19	8.82148e-13	Height	Anthropometry
Height.AFR.MVP.PLoSGen2022	ENSG00000065029	ZNF76	1.18778e-23	1.26605e-17	Height	Anthropometry
Height.AFR.MVP.PLoSGen2022	ENSG00000065054	NHERF2	3.38239e-08	0.0360525	Height	Anthropometry
Height.AFR.MVP.PLoSGen2022	ENSG00000065057	NTHL1	1.94609e-08	0.0207432	Height	Anthropometry
Height.AFR.MVP.PLoSGen2022	ENSG00000065060	BLTP3A	4.82196e-16	5.13967e-10	Height	Anthropometry
Height.AFR.MVP.PLoSGen2022	ENSG00000066827	ZFAT	4.49983e-08	0.0479632	Height	Anthropometry
Height.AFR.MVP.PLoSGen2022	ENSG00000072195	SPEG	4.56134e-08	0.0486187	Height	Anthropometry
Height.AFR.MVP.PLoSGen2022	ENSG00000092969	TGFB2	2.88082e-10	0.000307063	Height	Anthropometry
Height.AFR.MVP.PLoSGen2022	ENSG00000096060	FKBP5	6.95288e-21	7.41099e-15	Height	Anthropometry
Height.AFR.MVP.PLoSGen2022	ENSG00000096433	ITPR3	3.07489e-09	0.00327749	Height	Anthropometry
Height.AFR.MVP.PLoSGen2022	ENSG00000102547	CAB39L	4.55622e-08	0.0485642	Height	Anthropometry
Height.AFR.MVP.PLoSGen2022	ENSG00000103197	TSC2	2.78594e-09	0.0029695	Height	Anthropometry
Height.AFR.MVP.PLoSGen2022	ENSG00000105810	CDK6	2.09035e-08	0.0222807	Height	Anthropometry
Height.AFR.MVP.PLoSGen2022	ENSG00000106665	CLIP2	2.19145e-08	0.0233584	Height	Anthropometry
Height.AFR.MVP.PLoSGen2022	ENSG00000107758	PPP3CB	1.74649e-10	0.000186157	Height	Anthropometry
Height.AFR.MVP.PLoSGen2022	ENSG00000108312	UBTF	5.35969e-09	0.00571283	Height	Anthropometry
Height.AFR.MVP.PLoSGen2022	ENSG00000108406	DHX40	2.58971e-16	2.76034e-10	Height	Anthropometry
Height.AFR.MVP.PLoSGen2022	ENSG00000108423	TUBD1	1.57557e-09	0.00167938	Height	Anthropometry
Height.AFR.MVP.PLoSGen2022	ENSG00000108443	RPS6KB1	2.97375e-10	0.000316968	Height	Anthropometry
Height.AFR.MVP.PLoSGen2022	ENSG00000108506	INTS2	1.84483e-09	0.00196638	Height	Anthropometry
Height.AFR.MVP.PLoSGen2022	ENSG00000108604	SMARCD2	2.9388e-13	3.13243e-07	Height	Anthropometry
Height.AFR.MVP.PLoSGen2022	ENSG00000108622	ICAM2	3.13419e-11	3.34069e-05	Height	Anthropometry
Height.AFR.MVP.PLoSGen2022	ENSG00000108771	DHX58	5.1177e-14	5.45489e-08	Height	Anthropometry
Height.AFR.MVP.PLoSGen2022	ENSG00000108774	RAB5C	1.18766e-10	0.000126591	Height	Anthropometry
Height.AFR.MVP.PLoSGen2022	ENSG00000108798	ABI3	7.74792e-10	0.000825841	Height	Anthropometry
Height.AFR.MVP.PLoSGen2022	ENSG00000108840	HDAC5	1.26892e-11	1.35253e-05	Height	Anthropometry
Height.AFR.MVP.PLoSGen2022	ENSG00000109805	NCAPG	4.05486e-10	0.000432203	Height	Anthropometry
Height.AFR.MVP.PLoSGen2022	ENSG00000112033	PPARD	1.64082e-24	1.74893e-18	Height	Anthropometry
Height.AFR.MVP.PLoSGen2022	ENSG00000113389	NPR3	6.60925e-10	0.000704472	Height	Anthropometry
Height.AFR.MVP.PLoSGen2022	ENSG00000113407	TARS1	1.31929e-08	0.0140621	Height	Anthropometry
Height.AFR.MVP.PLoSGen2022	ENSG00000114735	HEMK1	2.2392e-08	0.0238673	Height	Anthropometry
Height.AFR.MVP.PLoSGen2022	ENSG00000117859	OSBPL9	1.69213e-08	0.0180362	Height	Anthropometry
Height.AFR.MVP.PLoSGen2022	ENSG00000119681	LTBP2	1.39628e-08	0.0148828	Height	Anthropometry
Height.AFR.MVP.PLoSGen2022	ENSG00000119685	TTLL5	3.95189e-10	0.000421227	Height	Anthropometry
Height.AFR.MVP.PLoSGen2022	ENSG00000119686	FLVCR2	2.08125e-10	0.000221838	Height	Anthropometry
Height.AFR.MVP.PLoSGen2022	ENSG00000120088	CRHR1	1.6298e-09	0.00173718	Height	Anthropometry
Height.AFR.MVP.PLoSGen2022	ENSG00000120093	HOXB3	1.65843e-12	1.7677e-06	Height	Anthropometry
Height.AFR.MVP.PLoSGen2022	ENSG00000121057	AKAP1	8.00822e-10	0.000853587	Height	Anthropometry
Height.AFR.MVP.PLoSGen2022	ENSG00000121058	COIL	3.23748e-08	0.0345079	Height	Anthropometry
Height.AFR.MVP.PLoSGen2022	ENSG00000121068	TBX2	3.9111e-11	4.16879e-05	Height	Anthropometry
Height.AFR.MVP.PLoSGen2022	ENSG00000121075	TBX4	3.94106e-13	4.20073e-07	Height	Anthropometry
Height.AFR.MVP.PLoSGen2022	ENSG00000121101	TEX14	2.65344e-09	0.00282827	Height	Anthropometry
Height.AFR.MVP.PLoSGen2022	ENSG00000121104	FAM117A	1.18037e-08	0.0125814	Height	Anthropometry
Height.AFR.MVP.PLoSGen2022	ENSG00000122882	ECD	5.14247e-11	5.4813e-05	Height	Anthropometry
Height.AFR.MVP.PLoSGen2022	ENSG00000122884	P4HA1	7.72568e-11	8.23471e-05	Height	Anthropometry
Height.AFR.MVP.PLoSGen2022	ENSG00000123080	CDKN2C	4.53337e-09	0.00483207	Height	Anthropometry
Height.AFR.MVP.PLoSGen2022	ENSG00000123091	RNF11	1.50196e-08	0.0160092	Height	Anthropometry
Height.AFR.MVP.PLoSGen2022	ENSG00000124493	GRM4	1.54513e-10	0.000164693	Height	Anthropometry
Height.AFR.MVP.PLoSGen2022	ENSG00000124507	PACSIN1	1.96012e-10	0.000208927	Height	Anthropometry
Height.AFR.MVP.PLoSGen2022	ENSG00000124614	RPS10	2.33642e-16	2.49036e-10	Height	Anthropometry
Height.AFR.MVP.PLoSGen2022	ENSG00000124664	SPDEF	2.72145e-13	2.90077e-07	Height	Anthropometry
Height.AFR.MVP.PLoSGen2022	ENSG00000124678	TCP11	6.79977e-12	7.24779e-06	Height	Anthropometry
Height.AFR.MVP.PLoSGen2022	ENSG00000125319	HROB	1.4167e-13	1.51004e-07	Height	Anthropometry
Height.AFR.MVP.PLoSGen2022	ENSG00000125695		1.24546e-09	0.00132752	Height	Anthropometry
Height.AFR.MVP.PLoSGen2022	ENSG00000133935	ERG28	3.71047e-10	0.000395494	Height	Anthropometry
Height.AFR.MVP.PLoSGen2022	ENSG00000134490	TMEM241	1.44398e-09	0.00153912	Height	Anthropometry
Height.AFR.MVP.PLoSGen2022	ENSG00000134508	CABLES1	8.9906e-10	0.000958297	Height	Anthropometry
Height.AFR.MVP.PLoSGen2022	ENSG00000135929	CYP27A1	2.62642e-08	0.0279947	Height	Anthropometry
Height.AFR.MVP.PLoSGen2022	ENSG00000136436	CALCOCO2	2.61453e-10	0.00027868	Height	Anthropometry
Height.AFR.MVP.PLoSGen2022	ENSG00000136451	VEZF1	1.38013e-08	0.0147106	Height	Anthropometry
Height.AFR.MVP.PLoSGen2022	ENSG00000136478	TEX2	4.41716e-10	0.000470819	Height	Anthropometry
Height.AFR.MVP.PLoSGen2022	ENSG00000136485	DCAF7	9.19483e-12	9.80066e-06	Height	Anthropometry
Height.AFR.MVP.PLoSGen2022	ENSG00000136490	LIMD2	4.06848e-12	4.33654e-06	Height	Anthropometry
Height.AFR.MVP.PLoSGen2022	ENSG00000136492	BRIP1	9.71708e-14	1.03573e-07	Height	Anthropometry
Height.AFR.MVP.PLoSGen2022	ENSG00000136504	KAT7	2.17815e-08	0.0232166	Height	Anthropometry
Height.AFR.MVP.PLoSGen2022	ENSG00000137288	UQCC2	6.44294e-10	0.000686745	Height	Anthropometry
Height.AFR.MVP.PLoSGen2022	ENSG00000137869	CYP19A1	1.05682e-14	1.12646e-08	Height	Anthropometry
Height.AFR.MVP.PLoSGen2022	ENSG00000138279	ANXA7	5.64676e-11	6.01881e-05	Height	Anthropometry
Height.AFR.MVP.PLoSGen2022	ENSG00000138286	FAM149B1	1.11122e-11	1.18443e-05	Height	Anthropometry
Height.AFR.MVP.PLoSGen2022	ENSG00000138600	SPPL2A	3.30166e-08	0.035192	Height	Anthropometry
Height.AFR.MVP.PLoSGen2022	ENSG00000138669	PRKG2	3.77456e-16	4.02326e-10	Height	Anthropometry
Height.AFR.MVP.PLoSGen2022	ENSG00000138670	RASGEF1B	3.70642e-16	3.95063e-10	Height	Anthropometry
Height.AFR.MVP.PLoSGen2022	ENSG00000138767	CNOT6L	3.24641e-09	0.00346031	Height	Anthropometry
Height.AFR.MVP.PLoSGen2022	ENSG00000140470	ADAMTS17	3.60761e-08	0.038453	Height	Anthropometry
Height.AFR.MVP.PLoSGen2022	ENSG00000140511	HAPLN3	2.14892e-16	2.2905e-10	Height	Anthropometry
Height.AFR.MVP.PLoSGen2022	ENSG00000141179	PCTP	2.81077e-25	2.99597e-19	Height	Anthropometry
Height.AFR.MVP.PLoSGen2022	ENSG00000141293	SKAP1	1.71255e-13	1.82539e-07	Height	Anthropometry
Height.AFR.MVP.PLoSGen2022	ENSG00000141294	LRRC46	8.74494e-13	9.32113e-07	Height	Anthropometry
Height.AFR.MVP.PLoSGen2022	ENSG00000141367	CLTC	3.19193e-08	0.0340224	Height	Anthropometry
Height.AFR.MVP.PLoSGen2022	ENSG00000141371	CHCT1	1.0404e-11	1.10895e-05	Height	Anthropometry
Height.AFR.MVP.PLoSGen2022	ENSG00000141376	BCAS3	5.134e-17	5.47227e-11	Height	Anthropometry
Height.AFR.MVP.PLoSGen2022	ENSG00000141378	PTRH2	1.84388e-08	0.0196537	Height	Anthropometry
Height.AFR.MVP.PLoSGen2022	ENSG00000144036	EXOC6B	1.10581e-08	0.0117867	Height	Anthropometry
Height.AFR.MVP.PLoSGen2022	ENSG00000146197	SCUBE3	1.45354e-20	1.54931e-14	Height	Anthropometry
Height.AFR.MVP.PLoSGen2022	ENSG00000146535	GNA12	6.39553e-10	0.000681692	Height	Anthropometry
Height.AFR.MVP.PLoSGen2022	ENSG00000149948	HMGA2	5.16755e-11	5.50803e-05	Height	Anthropometry
Height.AFR.MVP.PLoSGen2022	ENSG00000153930	ANKFN1	1.73121e-14	1.84528e-08	Height	Anthropometry
Height.AFR.MVP.PLoSGen2022	ENSG00000153944	MSI2	4.54039e-12	4.83955e-06	Height	Anthropometry
Height.AFR.MVP.PLoSGen2022	ENSG00000154975	CA10	2.29299e-09	0.00244407	Height	Anthropometry
Height.AFR.MVP.PLoSGen2022	ENSG00000155903	RASA2	1.11536e-08	0.0118885	Height	Anthropometry
Height.AFR.MVP.PLoSGen2022	ENSG00000155957	TMBIM4	2.32636e-10	0.000247964	Height	Anthropometry
Height.AFR.MVP.PLoSGen2022	ENSG00000156042	CFAP70	1.89463e-10	0.000201946	Height	Anthropometry
Height.AFR.MVP.PLoSGen2022	ENSG00000156218	ADAMTSL3	5.94061e-10	0.000633202	Height	Anthropometry
Height.AFR.MVP.PLoSGen2022	ENSG00000157766	ACAN	4.61323e-26	4.91718e-20	Height	Anthropometry
Height.AFR.MVP.PLoSGen2022	ENSG00000159202	UBE2Z	3.58201e-16	3.81802e-10	Height	Anthropometry
Height.AFR.MVP.PLoSGen2022	ENSG00000159210	SNF8	5.36377e-21	5.71718e-15	Height	Anthropometry
Height.AFR.MVP.PLoSGen2022	ENSG00000159217	IGF2BP1	2.18356e-08	0.0232743	Height	Anthropometry
Height.AFR.MVP.PLoSGen2022	ENSG00000159224	GIP	1.63511e-12	1.74285e-06	Height	Anthropometry
Height.AFR.MVP.PLoSGen2022	ENSG00000161647	MPP3	1.53291e-08	0.0163391	Height	Anthropometry
Height.AFR.MVP.PLoSGen2022	ENSG00000161904	LEMD2	1.15617e-08	0.0123234	Height	Anthropometry
Height.AFR.MVP.PLoSGen2022	ENSG00000163297	ANTXR2	2.08079e-08	0.0221789	Height	Anthropometry
Height.AFR.MVP.PLoSGen2022	ENSG00000163739	CXCL1	1.17488e-09	0.00125229	Height	Anthropometry
Height.AFR.MVP.PLoSGen2022	ENSG00000165209	STRBP	5.8539e-09	0.0062396	Height	Anthropometry
Height.AFR.MVP.PLoSGen2022	ENSG00000165671	NSD1	1.48821e-09	0.00158626	Height	Anthropometry
Height.AFR.MVP.PLoSGen2022	ENSG00000166263	STXBP4	3.35623e-10	0.000357737	Height	Anthropometry
Height.AFR.MVP.PLoSGen2022	ENSG00000166292	TMEM100	3.30633e-26	3.52417e-20	Height	Anthropometry
Height.AFR.MVP.PLoSGen2022	ENSG00000166321	NUDT13	3.44069e-10	0.000366739	Height	Anthropometry
Height.AFR.MVP.PLoSGen2022	ENSG00000166343	MSS51	4.95952e-11	5.28629e-05	Height	Anthropometry
Height.AFR.MVP.PLoSGen2022	ENSG00000166348	USP54	5.24496e-11	5.59054e-05	Height	Anthropometry
Height.AFR.MVP.PLoSGen2022	ENSG00000167080	B4GALNT2	4.51516e-14	4.81265e-08	Height	Anthropometry
Height.AFR.MVP.PLoSGen2022	ENSG00000167083	GNGT2	5.27949e-10	0.000562735	Height	Anthropometry
Height.AFR.MVP.PLoSGen2022	ENSG00000167085	PHB1	7.08488e-17	7.55169e-11	Height	Anthropometry
Height.AFR.MVP.PLoSGen2022	ENSG00000167434	CA4	3.23691e-11	3.45018e-05	Height	Anthropometry
Height.AFR.MVP.PLoSGen2022	ENSG00000168517	HEXIM2	3.89627e-10	0.000415299	Height	Anthropometry
Height.AFR.MVP.PLoSGen2022	ENSG00000168610	STAT3	6.72802e-11	7.17132e-05	Height	Anthropometry
Height.AFR.MVP.PLoSGen2022	ENSG00000169372	CRADD	3.6735e-09	0.00391554	Height	Anthropometry
Height.AFR.MVP.PLoSGen2022	ENSG00000170689	HOXB9	1.1454e-14	1.22086e-08	Height	Anthropometry
Height.AFR.MVP.PLoSGen2022	ENSG00000170703	TTLL6	2.00295e-08	0.0213492	Height	Anthropometry
Height.AFR.MVP.PLoSGen2022	ENSG00000170832	USP32	3.98685e-12	4.24953e-06	Height	Anthropometry
Height.AFR.MVP.PLoSGen2022	ENSG00000170836	PPM1D	5.17009e-12	5.51073e-06	Height	Anthropometry
Height.AFR.MVP.PLoSGen2022	ENSG00000171105	INSR	6.58338e-09	0.00701714	Height	Anthropometry
Height.AFR.MVP.PLoSGen2022	ENSG00000171634	BPTF	5.22566e-10	0.000556996	Height	Anthropometry
Height.AFR.MVP.PLoSGen2022	ENSG00000173801	JUP	2.08354e-10	0.000222082	Height	Anthropometry
Height.AFR.MVP.PLoSGen2022	ENSG00000173826	KCNH6	4.70188e-10	0.000501168	Height	Anthropometry
Height.AFR.MVP.PLoSGen2022	ENSG00000173917	HOXB2	1.05309e-10	0.000112248	Height	Anthropometry
Height.AFR.MVP.PLoSGen2022	ENSG00000174945	AMZ1	2.33731e-09	0.00249131	Height	Anthropometry
Height.AFR.MVP.PLoSGen2022	ENSG00000175155	YPEL2	4.10695e-08	0.0437755	Height	Anthropometry
Height.AFR.MVP.PLoSGen2022	ENSG00000175877	TMEM270	2.95745e-08	0.0315231	Height	Anthropometry
Height.AFR.MVP.PLoSGen2022	ENSG00000177311	ZBTB38	2.31755e-11	2.47025e-05	Height	Anthropometry
Height.AFR.MVP.PLoSGen2022	ENSG00000177791	MYOZ1	2.16141e-08	0.0230382	Height	Anthropometry
Height.AFR.MVP.PLoSGen2022	ENSG00000178177	LCORL	2.55872e-12	2.72731e-06	Height	Anthropometry
Height.AFR.MVP.PLoSGen2022	ENSG00000181378	CFAP65	6.06397e-10	0.000646351	Height	Anthropometry
Height.AFR.MVP.PLoSGen2022	ENSG00000185104	FAF1	1.10234e-11	1.17497e-05	Height	Anthropometry
Height.AFR.MVP.PLoSGen2022	ENSG00000186577	SMIM29	1.98136e-17	2.11191e-11	Height	Anthropometry
Height.AFR.MVP.PLoSGen2022	ENSG00000189120	SP6	7.60812e-11	8.10941e-05	Height	Anthropometry
Height.AFR.MVP.PLoSGen2022	ENSG00000189143	CLDN4	2.71646e-08	0.0289544	Height	Anthropometry
Height.AFR.MVP.PLoSGen2022	ENSG00000196821	ILRUN	7.12014e-11	7.58927e-05	Height	Anthropometry
Height.AFR.MVP.PLoSGen2022	ENSG00000197301	HMGA2-AS1	9.54531e-09	0.0101742	Height	Anthropometry
Height.AFR.MVP.PLoSGen2022	ENSG00000197826	CFAP299	5.86496e-09	0.00625139	Height	Anthropometry
Height.AFR.MVP.PLoSGen2022	ENSG00000198736	MSRB1	3.41922e-09	0.00364451	Height	Anthropometry
Height.AFR.MVP.PLoSGen2022	ENSG00000198740	ZNF652	4.41099e-11	4.70162e-05	Height	Anthropometry
Height.AFR.MVP.PLoSGen2022	ENSG00000198755	RPL10A	5.44862e-12	5.80762e-06	Height	Anthropometry
Height.AFR.MVP.PLoSGen2022	ENSG00000198909	MAP3K3	3.26254e-16	3.4775e-10	Height	Anthropometry
Height.AFR.MVP.PLoSGen2022	ENSG00000198933	TBKBP1	7.14996e-20	7.62106e-14	Height	Anthropometry
Height.AFR.MVP.PLoSGen2022	ENSG00000204006	C1orf185	4.99821e-09	0.00532754	Height	Anthropometry
Height.AFR.MVP.PLoSGen2022	ENSG00000204414	CSHL1	8.2082e-10	0.000874903	Height	Anthropometry
Height.AFR.MVP.PLoSGen2022	ENSG00000213218	CSH2	1.09095e-10	0.000116283	Height	Anthropometry
Height.AFR.MVP.PLoSGen2022	ENSG00000213551	DNAJC9	1.49663e-09	0.00159523	Height	Anthropometry
Height.AFR.MVP.PLoSGen2022	ENSG00000228144		2.32636e-10	0.000247964	Height	Anthropometry
Height.AFR.MVP.PLoSGen2022	ENSG00000231672	DIRC3	3.28673e-09	0.00350329	Height	Anthropometry
Height.AFR.MVP.PLoSGen2022	ENSG00000236104	ZBTB22	4.04652e-08	0.0431314	Height	Anthropometry
Height.AFR.MVP.PLoSGen2022	ENSG00000243678	NME2	3.45696e-11	3.68473e-05	Height	Anthropometry
Height.AFR.MVP.PLoSGen2022	ENSG00000260027	HOXB7	3.20711e-14	3.41842e-08	Height	Anthropometry
Height.AFR.MVP.PLoSGen2022	ENSG00000260272		1.19405e-08	0.0127272	Height	Anthropometry
Height.AFR.MVP.PLoSGen2022	ENSG00000262039	NA	5.20698e-16	5.55006e-10	Height	Anthropometry
Height.AFR.MVP.PLoSGen2022	ENSG00000264364	DYNLL2	2.75298e-09	0.00293437	Height	Anthropometry
Height.AFR.MVP.PLoSGen2022	ENSG00000266173	STRADA	1.1527e-09	0.00122865	Height	Anthropometry
Height.AFR.MVP.PLoSGen2022	ENSG00000267261		1.51923e-10	0.000161933	Height	Anthropometry
Height.AFR.MVP.PLoSGen2022	ENSG00000267772	LINC01999	9.42415e-14	1.00451e-07	Height	Anthropometry
Height.AFR.MVP.PLoSGen2022	ENSG00000267942	NA	1.65424e-08	0.0176324	Height	Anthropometry
Height.AFR.MVP.PLoSGen2022	ENSG00000268413	NA	2.69703e-09	0.00287474	Height	Anthropometry
Height.AFR.MVP.PLoSGen2022	ENSG00000270800	RPS10-NUDT3	6.10424e-17	6.50644e-11	Height	Anthropometry
Height.AFR.MVP.PLoSGen2022	ENSG00000272325	NUDT3	3.85787e-17	4.11205e-11	Height	Anthropometry
MVP.AFR.HDL.gwas.dbGAP	ENSG00000005194	CIAPIN1	1.95367e-22	2.11164e-16	HDL	Lipids
MVP.AFR.HDL.gwas.dbGAP	ENSG00000006210	CX3CL1	6.46791e-27	6.99089e-21	HDL	Lipids
MVP.AFR.HDL.gwas.dbGAP	ENSG00000007047	MARK4	2.76748e-10	0.000299125	HDL	Lipids
MVP.AFR.HDL.gwas.dbGAP	ENSG00000007255	TRAPPC6A	3.52924e-08	0.0381461	HDL	Lipids
MVP.AFR.HDL.gwas.dbGAP	ENSG00000008300	CELSR3	3.98424e-09	0.0043064	HDL	Lipids
MVP.AFR.HDL.gwas.dbGAP	ENSG00000036565	SLC18A1	3.23903e-14	3.50093e-08	HDL	Lipids
MVP.AFR.HDL.gwas.dbGAP	ENSG00000038358	EDC4	5.25197e-29	5.67664e-23	HDL	Lipids
MVP.AFR.HDL.gwas.dbGAP	ENSG00000039523	RIPOR1	1.83868e-18	1.98736e-12	HDL	Lipids
MVP.AFR.HDL.gwas.dbGAP	ENSG00000051108	HERPUD1	4.58546e-24	4.95623e-18	HDL	Lipids
MVP.AFR.HDL.gwas.dbGAP	ENSG00000061337	LZTS1	1.98324e-13	2.1436e-07	HDL	Lipids
MVP.AFR.HDL.gwas.dbGAP	ENSG00000062038	CDH3	1.48637e-17	1.60656e-11	HDL	Lipids
MVP.AFR.HDL.gwas.dbGAP	ENSG00000067560	RHOA	4.48379e-08	0.0484634	HDL	Lipids
MVP.AFR.HDL.gwas.dbGAP	ENSG00000067955	CBFB	1.73244e-17	1.87252e-11	HDL	Lipids
MVP.AFR.HDL.gwas.dbGAP	ENSG00000068745	IP6K2	4.41632e-08	0.0477342	HDL	Lipids
MVP.AFR.HDL.gwas.dbGAP	ENSG00000070915	SLC12A3	1.16158e-22	1.25551e-16	HDL	Lipids
MVP.AFR.HDL.gwas.dbGAP	ENSG00000072736	NFATC3	6.52093e-17	7.0482e-11	HDL	Lipids
MVP.AFR.HDL.gwas.dbGAP	ENSG00000075223	SEMA3C	8.35362e-09	0.00902907	HDL	Lipids
MVP.AFR.HDL.gwas.dbGAP	ENSG00000087237	CETP	2.70434e-92	2.92301e-86	HDL	Lipids
MVP.AFR.HDL.gwas.dbGAP	ENSG00000087258	GNAO1	2.17715e-08	0.0235319	HDL	Lipids
MVP.AFR.HDL.gwas.dbGAP	ENSG00000087263	OGFOD1	6.03616e-51	6.52423e-45	HDL	Lipids
MVP.AFR.HDL.gwas.dbGAP	ENSG00000100979	PLTP	8.40004e-09	0.00907925	HDL	Lipids
MVP.AFR.HDL.gwas.dbGAP	ENSG00000101670	LIPG	1.75064e-11	1.89219e-05	HDL	Lipids
MVP.AFR.HDL.gwas.dbGAP	ENSG00000102878	HSF4	1.10629e-17	1.19574e-11	HDL	Lipids
MVP.AFR.HDL.gwas.dbGAP	ENSG00000102890	ELMO3	2.41382e-22	2.60899e-16	HDL	Lipids
MVP.AFR.HDL.gwas.dbGAP	ENSG00000102898	NUTF2	5.54056e-22	5.98856e-16	HDL	Lipids
MVP.AFR.HDL.gwas.dbGAP	ENSG00000102900	NUP93	2.46919e-31	2.66885e-25	HDL	Lipids
MVP.AFR.HDL.gwas.dbGAP	ENSG00000102901	CENPT	6.57364e-20	7.10517e-14	HDL	Lipids
MVP.AFR.HDL.gwas.dbGAP	ENSG00000102904	TSNAXIP1	3.57519e-22	3.86427e-16	HDL	Lipids
MVP.AFR.HDL.gwas.dbGAP	ENSG00000102934	PLLP	3.92453e-10	0.000424186	HDL	Lipids
MVP.AFR.HDL.gwas.dbGAP	ENSG00000102970	CCL17	5.93917e-22	6.4194e-16	HDL	Lipids
MVP.AFR.HDL.gwas.dbGAP	ENSG00000102974	CTCF	3.93451e-28	4.25264e-22	HDL	Lipids
MVP.AFR.HDL.gwas.dbGAP	ENSG00000102981	PARD6A	1.43254e-21	1.54838e-15	HDL	Lipids
MVP.AFR.HDL.gwas.dbGAP	ENSG00000103056	SMPD3	8.03189e-21	8.68133e-15	HDL	Lipids
MVP.AFR.HDL.gwas.dbGAP	ENSG00000103061	SLC7A6OS	8.92958e-17	9.65161e-11	HDL	Lipids
MVP.AFR.HDL.gwas.dbGAP	ENSG00000103064	SLC7A6	1.74466e-18	1.88572e-12	HDL	Lipids
MVP.AFR.HDL.gwas.dbGAP	ENSG00000103066	PLA2G15	7.96044e-17	8.6041e-11	HDL	Lipids
MVP.AFR.HDL.gwas.dbGAP	ENSG00000103067	ESRP2	1.22299e-15	1.32188e-09	HDL	Lipids
MVP.AFR.HDL.gwas.dbGAP	ENSG00000104881	PPP1R13L	1.39148e-14	1.50399e-08	HDL	Lipids
MVP.AFR.HDL.gwas.dbGAP	ENSG00000104892	KLC3	1.49283e-10	0.000161354	HDL	Lipids
MVP.AFR.HDL.gwas.dbGAP	ENSG00000110244	APOA4	6.27246e-10	0.000677963	HDL	Lipids
MVP.AFR.HDL.gwas.dbGAP	ENSG00000114302	PRKAR2A	2.14813e-08	0.0232183	HDL	Lipids
MVP.AFR.HDL.gwas.dbGAP	ENSG00000124067	SLC12A4	2.75913e-30	2.98223e-24	HDL	Lipids
MVP.AFR.HDL.gwas.dbGAP	ENSG00000124074	ENKD1	5.13284e-09	0.00554787	HDL	Lipids
MVP.AFR.HDL.gwas.dbGAP	ENSG00000125122	FBXL9P	6.9843e-22	7.54904e-16	HDL	Lipids
MVP.AFR.HDL.gwas.dbGAP	ENSG00000125124	BBS2	7.5452e-51	8.15529e-45	HDL	Lipids
MVP.AFR.HDL.gwas.dbGAP	ENSG00000125149	PHAF1	8.5552e-18	9.24695e-12	HDL	Lipids
MVP.AFR.HDL.gwas.dbGAP	ENSG00000125170	DOK4	6.5479e-10	0.000707735	HDL	Lipids
MVP.AFR.HDL.gwas.dbGAP	ENSG00000127616	SMARCA4	1.0878e-16	1.17576e-10	HDL	Lipids
MVP.AFR.HDL.gwas.dbGAP	ENSG00000128918	ALDH1A2	4.15806e-20	4.49427e-14	HDL	Lipids
MVP.AFR.HDL.gwas.dbGAP	ENSG00000128923	MINDY2	1.06932e-13	1.15578e-07	HDL	Lipids
MVP.AFR.HDL.gwas.dbGAP	ENSG00000130158	DOCK6	8.69893e-24	9.4023e-18	HDL	Lipids
MVP.AFR.HDL.gwas.dbGAP	ENSG00000130173	ANGPTL8	3.12897e-09	0.00338197	HDL	Lipids
MVP.AFR.HDL.gwas.dbGAP	ENSG00000130202	NECTIN2	3.78022e-21	4.08588e-15	HDL	Lipids
MVP.AFR.HDL.gwas.dbGAP	ENSG00000130204	TOMM40	1.41199e-32	1.52616e-26	HDL	Lipids
MVP.AFR.HDL.gwas.dbGAP	ENSG00000132600	PRMT7	3.1934e-22	3.45161e-16	HDL	Lipids
MVP.AFR.HDL.gwas.dbGAP	ENSG00000135720	DYNC1LI2	3.51346e-08	0.0379755	HDL	Lipids
MVP.AFR.HDL.gwas.dbGAP	ENSG00000135722	FBXL8	2.27406e-15	2.45794e-09	HDL	Lipids
MVP.AFR.HDL.gwas.dbGAP	ENSG00000135723	FHOD1	2.55381e-20	2.76031e-14	HDL	Lipids
MVP.AFR.HDL.gwas.dbGAP	ENSG00000135740	SLC9A5	4.21038e-20	4.55083e-14	HDL	Lipids
MVP.AFR.HDL.gwas.dbGAP	ENSG00000137845	ADAM10	9.04658e-14	9.77807e-08	HDL	Lipids
MVP.AFR.HDL.gwas.dbGAP	ENSG00000140829	DHX38	3.89743e-08	0.0421257	HDL	Lipids
MVP.AFR.HDL.gwas.dbGAP	ENSG00000140848	CPNE2	5.17804e-11	5.59672e-05	HDL	Lipids
MVP.AFR.HDL.gwas.dbGAP	ENSG00000140853	NLRC5	3.21834e-43	3.47857e-37	HDL	Lipids
MVP.AFR.HDL.gwas.dbGAP	ENSG00000140939	NOL3	3.71664e-13	4.01716e-07	HDL	Lipids
MVP.AFR.HDL.gwas.dbGAP	ENSG00000141084	RANBP10	1.69522e-29	1.83229e-23	HDL	Lipids
MVP.AFR.HDL.gwas.dbGAP	ENSG00000141086	CTRL	2.44949e-12	2.64756e-06	HDL	Lipids
MVP.AFR.HDL.gwas.dbGAP	ENSG00000141096	DPEP3	5.23154e-15	5.65455e-09	HDL	Lipids
MVP.AFR.HDL.gwas.dbGAP	ENSG00000141098	GFOD2	2.56659e-30	2.77411e-24	HDL	Lipids
MVP.AFR.HDL.gwas.dbGAP	ENSG00000141627	DYM	3.0773e-09	0.00332612	HDL	Lipids
MVP.AFR.HDL.gwas.dbGAP	ENSG00000142444	TIMM29	2.49151e-09	0.00269297	HDL	Lipids
MVP.AFR.HDL.gwas.dbGAP	ENSG00000142453	CARM1	3.93694e-13	4.25527e-07	HDL	Lipids
MVP.AFR.HDL.gwas.dbGAP	ENSG00000147408	CSGALNACT1	1.32923e-16	1.43671e-10	HDL	Lipids
MVP.AFR.HDL.gwas.dbGAP	ENSG00000151148	UBE3B	2.47194e-08	0.0267182	HDL	Lipids
MVP.AFR.HDL.gwas.dbGAP	ENSG00000159461	AMFR	5.72473e-10	0.000618762	HDL	Lipids
MVP.AFR.HDL.gwas.dbGAP	ENSG00000159579	RSPRY1	5.38589e-18	5.82138e-12	HDL	Lipids
MVP.AFR.HDL.gwas.dbGAP	ENSG00000159593	NAE1	3.45538e-11	3.73477e-05	HDL	Lipids
MVP.AFR.HDL.gwas.dbGAP	ENSG00000159708	LRRC36	2.28439e-20	2.4691e-14	HDL	Lipids
MVP.AFR.HDL.gwas.dbGAP	ENSG00000159713	TPPP3	3.07146e-13	3.31982e-07	HDL	Lipids
MVP.AFR.HDL.gwas.dbGAP	ENSG00000159714	ZDHHC1	1.18187e-21	1.27743e-15	HDL	Lipids
MVP.AFR.HDL.gwas.dbGAP	ENSG00000159720	ATP6V0D1	8.36643e-18	9.04293e-12	HDL	Lipids
MVP.AFR.HDL.gwas.dbGAP	ENSG00000159753	CARMIL2	1.31894e-23	1.42559e-17	HDL	Lipids
MVP.AFR.HDL.gwas.dbGAP	ENSG00000159792	PSKH1	2.34509e-26	2.53471e-20	HDL	Lipids
MVP.AFR.HDL.gwas.dbGAP	ENSG00000165029	ABCA1	1.85133e-11	2.00103e-05	HDL	Lipids
MVP.AFR.HDL.gwas.dbGAP	ENSG00000166035	LIPC	1.16517e-09	0.00125938	HDL	Lipids
MVP.AFR.HDL.gwas.dbGAP	ENSG00000166589	CDH16	7.75028e-15	8.37695e-09	HDL	Lipids
MVP.AFR.HDL.gwas.dbGAP	ENSG00000167261	DPEP2	1.77686e-10	0.000192053	HDL	Lipids
MVP.AFR.HDL.gwas.dbGAP	ENSG00000167264	DUS2	1.06463e-28	1.15072e-22	HDL	Lipids
MVP.AFR.HDL.gwas.dbGAP	ENSG00000167306	MYO5B	1.2039e-09	0.00130125	HDL	Lipids
MVP.AFR.HDL.gwas.dbGAP	ENSG00000168286	THAP11	8.98616e-21	9.71277e-15	HDL	Lipids
MVP.AFR.HDL.gwas.dbGAP	ENSG00000168676	KCTD19	3.78926e-18	4.09565e-12	HDL	Lipids
MVP.AFR.HDL.gwas.dbGAP	ENSG00000169688	MT1B	2.2864e-10	0.000247127	HDL	Lipids
MVP.AFR.HDL.gwas.dbGAP	ENSG00000172775	PSME3IP1	1.32276e-09	0.00142971	HDL	Lipids
MVP.AFR.HDL.gwas.dbGAP	ENSG00000172824	CES4A	8.00285e-11	8.64994e-05	HDL	Lipids
MVP.AFR.HDL.gwas.dbGAP	ENSG00000172828	CES3	2.86136e-11	3.09272e-05	HDL	Lipids
MVP.AFR.HDL.gwas.dbGAP	ENSG00000172840	PDP2	1.10758e-09	0.00119714	HDL	Lipids
MVP.AFR.HDL.gwas.dbGAP	ENSG00000173281	PPP1R3B	1.59323e-08	0.0172206	HDL	Lipids
MVP.AFR.HDL.gwas.dbGAP	ENSG00000173421	IHO1	3.08987e-08	0.0333971	HDL	Lipids
MVP.AFR.HDL.gwas.dbGAP	ENSG00000175445	LPL	3.68883e-14	3.9871e-08	HDL	Lipids
MVP.AFR.HDL.gwas.dbGAP	ENSG00000176387	HSD11B2	3.11534e-12	3.36724e-06	HDL	Lipids
MVP.AFR.HDL.gwas.dbGAP	ENSG00000177479	ARIH2	8.18885e-09	0.00885098	HDL	Lipids
MVP.AFR.HDL.gwas.dbGAP	ENSG00000178252	WDR6	3.15274e-09	0.00340766	HDL	Lipids
MVP.AFR.HDL.gwas.dbGAP	ENSG00000178467	P4HTM	5.91745e-09	0.00639592	HDL	Lipids
MVP.AFR.HDL.gwas.dbGAP	ENSG00000179044	EXOC3L1	3.64667e-13	3.94153e-07	HDL	Lipids
MVP.AFR.HDL.gwas.dbGAP	ENSG00000182810	DDX28	1.43244e-08	0.0154827	HDL	Lipids
MVP.AFR.HDL.gwas.dbGAP	ENSG00000184939	ZFP90	3.35677e-14	3.6282e-08	HDL	Lipids
MVP.AFR.HDL.gwas.dbGAP	ENSG00000188038	NRN1L	2.40972e-28	2.60457e-22	HDL	Lipids
MVP.AFR.HDL.gwas.dbGAP	ENSG00000196123	MATCAP1	1.33753e-19	1.44568e-13	HDL	Lipids
MVP.AFR.HDL.gwas.dbGAP	ENSG00000196155	PLEKHG4	5.93035e-19	6.40987e-13	HDL	Lipids
MVP.AFR.HDL.gwas.dbGAP	ENSG00000196361	ELAVL3	3.74526e-24	4.04809e-18	HDL	Lipids
MVP.AFR.HDL.gwas.dbGAP	ENSG00000196498	NCOR2	3.57653e-08	0.0386572	HDL	Lipids
MVP.AFR.HDL.gwas.dbGAP	ENSG00000197256	KANK2	6.2362e-10	0.000674045	HDL	Lipids
MVP.AFR.HDL.gwas.dbGAP	ENSG00000198218	QRICH1	4.29581e-08	0.0464316	HDL	Lipids
MVP.AFR.HDL.gwas.dbGAP	ENSG00000205220	PSMB10	2.51953e-12	2.72325e-06	HDL	Lipids
MVP.AFR.HDL.gwas.dbGAP	ENSG00000205250	E2F4	2.15393e-18	2.32809e-12	HDL	Lipids
MVP.AFR.HDL.gwas.dbGAP	ENSG00000224916	APOC4-APOC2	2.19034e-09	0.00236745	HDL	Lipids
MVP.AFR.HDL.gwas.dbGAP	ENSG00000234906	APOC2	1.49872e-09	0.0016199	HDL	Lipids
MVP.AFR.HDL.gwas.dbGAP	ENSG00000237102	NA	6.20827e-22	6.71025e-16	HDL	Lipids
MVP.AFR.HDL.gwas.dbGAP	ENSG00000237172	B3GNT9	1.72166e-17	1.86087e-11	HDL	Lipids
MVP.AFR.HDL.gwas.dbGAP	ENSG00000249961	TERB1	1.76992e-09	0.00191303	HDL	Lipids
MVP.AFR.HDL.gwas.dbGAP	ENSG00000261884		7.34265e-12	7.93636e-06	HDL	Lipids
MVP.AFR.HDL.gwas.dbGAP	ENSG00000265690		1.65387e-15	1.7876e-09	HDL	Lipids
MVP.AFR.HDL.gwas.dbGAP	ENSG00000266958	NA	2.48604e-11	2.68705e-05	HDL	Lipids
MVP.AFR.HDL.gwas.dbGAP	ENSG00000267173		5.69821e-09	0.00615896	HDL	Lipids
MVP.AFR.HDL.gwas.dbGAP	ENSG00000267467	APOC4	2.19034e-09	0.00236745	HDL	Lipids
MVP.AFR.HDL.gwas.dbGAP	ENSG00000267508	ZNF285	1.70096e-09	0.00183849	HDL	Lipids
MVP.AFR.HDL.gwas.dbGAP	ENSG00000267545	NA	3.3835e-09	0.00365709	HDL	Lipids
MVP.AFR.LDL.gwas.dbGAP	ENSG00000006555	TTC22	3.17328e-08	0.0342989	LDL	Lipids
MVP.AFR.LDL.gwas.dbGAP	ENSG00000007047	MARK4	8.23952e-41	8.90581e-35	LDL	Lipids
MVP.AFR.LDL.gwas.dbGAP	ENSG00000007255	TRAPPC6A	3.42939e-41	3.70671e-35	LDL	Lipids
MVP.AFR.LDL.gwas.dbGAP	ENSG00000031698	SARS1	4.49479e-08	0.0485826	LDL	Lipids
MVP.AFR.LDL.gwas.dbGAP	ENSG00000040199	PHLPP2	1.29662e-13	1.40148e-07	LDL	Lipids
MVP.AFR.LDL.gwas.dbGAP	ENSG00000065135	GNAI3	2.39432e-08	0.0258794	LDL	Lipids
MVP.AFR.LDL.gwas.dbGAP	ENSG00000065989	PDE4A	8.86204e-14	9.57866e-08	LDL	Lipids
MVP.AFR.LDL.gwas.dbGAP	ENSG00000067208	EVI5	5.1059e-13	5.51879e-07	LDL	Lipids
MVP.AFR.LDL.gwas.dbGAP	ENSG00000069399	BCL3	5.20841e-24	5.62959e-18	LDL	Lipids
MVP.AFR.LDL.gwas.dbGAP	ENSG00000073008	PVR	1.95583e-21	2.11399e-15	LDL	Lipids
MVP.AFR.LDL.gwas.dbGAP	ENSG00000079805	DNM2	1.82327e-53	1.97071e-47	LDL	Lipids
MVP.AFR.LDL.gwas.dbGAP	ENSG00000084674	APOB	4.82431e-12	5.21443e-06	LDL	Lipids
MVP.AFR.LDL.gwas.dbGAP	ENSG00000085433	WDR47	8.11525e-16	8.77149e-10	LDL	Lipids
MVP.AFR.LDL.gwas.dbGAP	ENSG00000099203	TMED1	1.26664e-15	1.36906e-09	LDL	Lipids
MVP.AFR.LDL.gwas.dbGAP	ENSG00000102967	DHODH	1.62867e-22	1.76037e-16	LDL	Lipids
MVP.AFR.LDL.gwas.dbGAP	ENSG00000102984	ZNF821	3.32087e-08	0.0358941	LDL	Lipids
MVP.AFR.LDL.gwas.dbGAP	ENSG00000104853	CLPTM1	2.70926e-16	2.92834e-10	LDL	Lipids
MVP.AFR.LDL.gwas.dbGAP	ENSG00000104856	RELB	1.88124e-26	2.03337e-20	LDL	Lipids
MVP.AFR.LDL.gwas.dbGAP	ENSG00000104859	CLASRP	2.04625e-37	2.21172e-31	LDL	Lipids
MVP.AFR.LDL.gwas.dbGAP	ENSG00000104866	PPP1R37	1.53572e-12	1.65991e-06	LDL	Lipids
MVP.AFR.LDL.gwas.dbGAP	ENSG00000104879	CKM	1.19557e-66	1.29225e-60	LDL	Lipids
MVP.AFR.LDL.gwas.dbGAP	ENSG00000104881	PPP1R13L	8.29729e-69	8.96825e-63	LDL	Lipids
MVP.AFR.LDL.gwas.dbGAP	ENSG00000104884	ERCC2	4.60425e-08	0.0497657	LDL	Lipids
MVP.AFR.LDL.gwas.dbGAP	ENSG00000104892	KLC3	3.88947e-66	4.20399e-60	LDL	Lipids
MVP.AFR.LDL.gwas.dbGAP	ENSG00000105397	TYK2	2.39703e-10	0.000259087	LDL	Lipids
MVP.AFR.LDL.gwas.dbGAP	ENSG00000105401	CDC37	1.34149e-10	0.000144997	LDL	Lipids
MVP.AFR.LDL.gwas.dbGAP	ENSG00000105514	RAB3D	1.11814e-54	1.20856e-48	LDL	Lipids
MVP.AFR.LDL.gwas.dbGAP	ENSG00000105518	TMEM205	1.87341e-30	2.0249e-24	LDL	Lipids
MVP.AFR.LDL.gwas.dbGAP	ENSG00000105520	PLPPR2	1.59612e-14	1.7252e-08	LDL	Lipids
MVP.AFR.LDL.gwas.dbGAP	ENSG00000115163	CENPA	2.27956e-08	0.024639	LDL	Lipids
MVP.AFR.LDL.gwas.dbGAP	ENSG00000115194	SLC30A3	3.47453e-08	0.037555	LDL	Lipids
MVP.AFR.LDL.gwas.dbGAP	ENSG00000116133	DHCR24	6.32602e-20	6.83757e-14	LDL	Lipids
MVP.AFR.LDL.gwas.dbGAP	ENSG00000118557	PMFBP1	8.69779e-19	9.40113e-13	LDL	Lipids
MVP.AFR.LDL.gwas.dbGAP	ENSG00000118961	LDAH	2.07216e-12	2.23973e-06	LDL	Lipids
MVP.AFR.LDL.gwas.dbGAP	ENSG00000121957	GPSM2	5.58542e-13	6.03708e-07	LDL	Lipids
MVP.AFR.LDL.gwas.dbGAP	ENSG00000122483	CCDC18	2.76623e-13	2.98992e-07	LDL	Lipids
MVP.AFR.LDL.gwas.dbGAP	ENSG00000122484	RPAP2	3.16225e-09	0.00341797	LDL	Lipids
MVP.AFR.LDL.gwas.dbGAP	ENSG00000127616	SMARCA4	2.79523e-60	3.02126e-54	LDL	Lipids
MVP.AFR.LDL.gwas.dbGAP	ENSG00000129351	ILF3	1.26354e-27	1.36572e-21	LDL	Lipids
MVP.AFR.LDL.gwas.dbGAP	ENSG00000129353	SLC44A2	1.17273e-45	1.26756e-39	LDL	Lipids
MVP.AFR.LDL.gwas.dbGAP	ENSG00000129355	CDKN2D	3.93361e-11	4.2517e-05	LDL	Lipids
MVP.AFR.LDL.gwas.dbGAP	ENSG00000130158	DOCK6	1.09486e-42	1.18339e-36	LDL	Lipids
MVP.AFR.LDL.gwas.dbGAP	ENSG00000130159	ECSIT	2.20934e-40	2.388e-34	LDL	Lipids
MVP.AFR.LDL.gwas.dbGAP	ENSG00000130164	LDLR	6.49446e-25	7.01963e-19	LDL	Lipids
MVP.AFR.LDL.gwas.dbGAP	ENSG00000130165	ELOF1	4.70942e-10	0.000509024	LDL	Lipids
MVP.AFR.LDL.gwas.dbGAP	ENSG00000130167	TSPAN16	3.02967e-54	3.27466e-48	LDL	Lipids
MVP.AFR.LDL.gwas.dbGAP	ENSG00000130175	PRKCSH	4.55399e-42	4.92225e-36	LDL	Lipids
MVP.AFR.LDL.gwas.dbGAP	ENSG00000130176	CNN1	3.56626e-13	3.85465e-07	LDL	Lipids
MVP.AFR.LDL.gwas.dbGAP	ENSG00000130201	NA	1.20757e-32	1.30522e-26	LDL	Lipids
MVP.AFR.LDL.gwas.dbGAP	ENSG00000130202	NECTIN2	1.75804e-71	1.90021e-65	LDL	Lipids
MVP.AFR.LDL.gwas.dbGAP	ENSG00000130203	APOE	2.64064e-25	2.85417e-19	LDL	Lipids
MVP.AFR.LDL.gwas.dbGAP	ENSG00000130204	TOMM40	2.41429e-103	2.60952e-97	LDL	Lipids
MVP.AFR.LDL.gwas.dbGAP	ENSG00000130208	APOC1	2.21257e-26	2.39149e-20	LDL	Lipids
MVP.AFR.LDL.gwas.dbGAP	ENSG00000130733	YIPF2	1.74655e-19	1.88779e-13	LDL	Lipids
MVP.AFR.LDL.gwas.dbGAP	ENSG00000134201	GSTM5	3.95003e-12	4.26945e-06	LDL	Lipids
MVP.AFR.LDL.gwas.dbGAP	ENSG00000134222	PSRC1	3.02372e-09	0.00326823	LDL	Lipids
MVP.AFR.LDL.gwas.dbGAP	ENSG00000134243	SORT1	6.1184e-34	6.61317e-28	LDL	Lipids
MVP.AFR.LDL.gwas.dbGAP	ENSG00000138075	ABCG5	1.69031e-09	0.001827	LDL	Lipids
MVP.AFR.LDL.gwas.dbGAP	ENSG00000140829	DHX38	3.14766e-21	3.40219e-15	LDL	Lipids
MVP.AFR.LDL.gwas.dbGAP	ENSG00000140830	TXNL4B	7.37082e-23	7.96686e-17	LDL	Lipids
MVP.AFR.LDL.gwas.dbGAP	ENSG00000140832	MARVELD3	5.16665e-15	5.58445e-09	LDL	Lipids
MVP.AFR.LDL.gwas.dbGAP	ENSG00000142252	GEMIN7	1.03561e-10	0.000111935	LDL	Lipids
MVP.AFR.LDL.gwas.dbGAP	ENSG00000142273	CBLC	1.96424e-58	2.12308e-52	LDL	Lipids
MVP.AFR.LDL.gwas.dbGAP	ENSG00000142453	CARM1	2.10855e-49	2.27905e-43	LDL	Lipids
MVP.AFR.LDL.gwas.dbGAP	ENSG00000143001	TMEM61	2.81405e-09	0.0030416	LDL	Lipids
MVP.AFR.LDL.gwas.dbGAP	ENSG00000143033	MTF2	4.58296e-09	0.00495356	LDL	Lipids
MVP.AFR.LDL.gwas.dbGAP	ENSG00000143106	PSMA5	2.62674e-12	2.83915e-06	LDL	Lipids
MVP.AFR.LDL.gwas.dbGAP	ENSG00000143126	CELSR2	2.14612e-64	2.31967e-58	LDL	Lipids
MVP.AFR.LDL.gwas.dbGAP	ENSG00000143869	GDF7	1.36876e-08	0.0147945	LDL	Lipids
MVP.AFR.LDL.gwas.dbGAP	ENSG00000143921	ABCG8	3.24618e-10	0.000350868	LDL	Lipids
MVP.AFR.LDL.gwas.dbGAP	ENSG00000146477	SLC22A3	5.65085e-13	6.1078e-07	LDL	Lipids
MVP.AFR.LDL.gwas.dbGAP	ENSG00000151779	NBAS	3.30924e-08	0.0357684	LDL	Lipids
MVP.AFR.LDL.gwas.dbGAP	ENSG00000154511	DIPK1A	1.19789e-10	0.000129476	LDL	Lipids
MVP.AFR.LDL.gwas.dbGAP	ENSG00000157429	ZNF19	5.34454e-15	5.77673e-09	LDL	Lipids
MVP.AFR.LDL.gwas.dbGAP	ENSG00000157833	GAREM2	2.82671e-09	0.00305529	LDL	Lipids
MVP.AFR.LDL.gwas.dbGAP	ENSG00000161888	SPC24	2.07987e-33	2.24806e-27	LDL	Lipids
MVP.AFR.LDL.gwas.dbGAP	ENSG00000161914	ZNF653	1.7565e-39	1.89854e-33	LDL	Lipids
MVP.AFR.LDL.gwas.dbGAP	ENSG00000162390	ACOT11	4.04096e-51	4.36773e-45	LDL	Lipids
MVP.AFR.LDL.gwas.dbGAP	ENSG00000162398	CIMAP2	2.67473e-39	2.89102e-33	LDL	Lipids
MVP.AFR.LDL.gwas.dbGAP	ENSG00000162402	USP24	5.12857e-61	5.54329e-55	LDL	Lipids
MVP.AFR.LDL.gwas.dbGAP	ENSG00000162641	AKNAD1	1.35646e-12	1.46615e-06	LDL	Lipids
MVP.AFR.LDL.gwas.dbGAP	ENSG00000162650	ATXN7L2	5.13765e-12	5.55311e-06	LDL	Lipids
MVP.AFR.LDL.gwas.dbGAP	ENSG00000166747	AP1G1	7.25817e-12	7.8451e-06	LDL	Lipids
MVP.AFR.LDL.gwas.dbGAP	ENSG00000167377	ZNF23	3.46278e-13	3.7428e-07	LDL	Lipids
MVP.AFR.LDL.gwas.dbGAP	ENSG00000167383	NA	1.12327e-24	1.21411e-18	LDL	Lipids
MVP.AFR.LDL.gwas.dbGAP	ENSG00000169174	PCSK9	2.33612e-53	2.52503e-47	LDL	Lipids
MVP.AFR.LDL.gwas.dbGAP	ENSG00000170684	ZNF296	2.77132e-09	0.00299543	LDL	Lipids
MVP.AFR.LDL.gwas.dbGAP	ENSG00000172137	CALB2	4.61596e-08	0.0498922	LDL	Lipids
MVP.AFR.LDL.gwas.dbGAP	ENSG00000174842	GLMN	1.55634e-10	0.000168219	LDL	Lipids
MVP.AFR.LDL.gwas.dbGAP	ENSG00000179846	NKPD1	1.07139e-13	1.15803e-07	LDL	Lipids
MVP.AFR.LDL.gwas.dbGAP	ENSG00000182149	IST1	2.05243e-12	2.2184e-06	LDL	Lipids
MVP.AFR.LDL.gwas.dbGAP	ENSG00000182158	CREB3L2	1.93991e-09	0.00209679	LDL	Lipids
MVP.AFR.LDL.gwas.dbGAP	ENSG00000183401	CCDC159	1.49873e-29	1.61992e-23	LDL	Lipids
MVP.AFR.LDL.gwas.dbGAP	ENSG00000186567	CEACAM19	3.94868e-23	4.26799e-17	LDL	Lipids
MVP.AFR.LDL.gwas.dbGAP	ENSG00000187244	BCAM	2.8011e-08	0.0302761	LDL	Lipids
MVP.AFR.LDL.gwas.dbGAP	ENSG00000189114	BLOC1S3	7.48523e-10	0.000809052	LDL	Lipids
MVP.AFR.LDL.gwas.dbGAP	ENSG00000196361	ELAVL3	1.36485e-29	1.47522e-23	LDL	Lipids
MVP.AFR.LDL.gwas.dbGAP	ENSG00000197081	IGF2R	1.03664e-12	1.12047e-06	LDL	Lipids
MVP.AFR.LDL.gwas.dbGAP	ENSG00000197256	KANK2	1.2508e-31	1.35194e-25	LDL	Lipids
MVP.AFR.LDL.gwas.dbGAP	ENSG00000197933	ZNF823	3.09543e-09	0.00334574	LDL	Lipids
MVP.AFR.LDL.gwas.dbGAP	ENSG00000198003	ODAD3	2.27467e-47	2.45862e-41	LDL	Lipids
MVP.AFR.LDL.gwas.dbGAP	ENSG00000198551	ZNF627	7.97838e-13	8.62355e-07	LDL	Lipids
MVP.AFR.LDL.gwas.dbGAP	ENSG00000198670	LPA	3.02338e-11	3.26787e-05	LDL	Lipids
MVP.AFR.LDL.gwas.dbGAP	ENSG00000198758	EPS8L3	5.23984e-13	5.66356e-07	LDL	Lipids
MVP.AFR.LDL.gwas.dbGAP	ENSG00000205517	RGL3	1.51368e-21	1.63609e-15	LDL	Lipids
MVP.AFR.LDL.gwas.dbGAP	ENSG00000213339	QTRT1	5.32513e-11	5.75575e-05	LDL	Lipids
MVP.AFR.LDL.gwas.dbGAP	ENSG00000213892	CEACAM16	3.44377e-23	3.72225e-17	LDL	Lipids
MVP.AFR.LDL.gwas.dbGAP	ENSG00000214212	C19orf38	9.24145e-50	9.98876e-44	LDL	Lipids
MVP.AFR.LDL.gwas.dbGAP	ENSG00000215717	TMEM167B	7.06193e-16	7.63299e-10	LDL	Lipids
MVP.AFR.LDL.gwas.dbGAP	ENSG00000216588	IGSF23	2.41582e-25	2.61118e-19	LDL	Lipids
MVP.AFR.LDL.gwas.dbGAP	ENSG00000218819	TDRD15	1.61454e-16	1.7451e-10	LDL	Lipids
MVP.AFR.LDL.gwas.dbGAP	ENSG00000224470	ATXN1L	8.76626e-13	9.47514e-07	LDL	Lipids
MVP.AFR.LDL.gwas.dbGAP	ENSG00000224916	APOC4-APOC2	2.09402e-37	2.26336e-31	LDL	Lipids
MVP.AFR.LDL.gwas.dbGAP	ENSG00000234906	APOC2	1.43275e-37	1.54861e-31	LDL	Lipids
MVP.AFR.LDL.gwas.dbGAP	ENSG00000243725	TTC4	7.99453e-11	8.64101e-05	LDL	Lipids
MVP.AFR.LDL.gwas.dbGAP	ENSG00000257017	HP	2.11625e-08	0.0228738	LDL	Lipids
MVP.AFR.LDL.gwas.dbGAP	ENSG00000261611		6.637e-13	7.1737e-07	LDL	Lipids
MVP.AFR.LDL.gwas.dbGAP	ENSG00000261701	HPR	1.47472e-18	1.59397e-12	LDL	Lipids
MVP.AFR.LDL.gwas.dbGAP	ENSG00000266958	NA	6.85388e-40	7.40811e-34	LDL	Lipids
MVP.AFR.LDL.gwas.dbGAP	ENSG00000267114		1.02295e-09	0.00110567	LDL	Lipids
MVP.AFR.LDL.gwas.dbGAP	ENSG00000267173		1.19602e-31	1.29274e-25	LDL	Lipids
MVP.AFR.LDL.gwas.dbGAP	ENSG00000267467	APOC4	2.09402e-37	2.26336e-31	LDL	Lipids
MVP.AFR.LDL.gwas.dbGAP	ENSG00000267477		2.8414e-39	3.07117e-33	LDL	Lipids
MVP.AFR.LDL.gwas.dbGAP	ENSG00000267508	ZNF285	3.57022e-32	3.85892e-26	LDL	Lipids
MVP.AFR.LDL.gwas.dbGAP	ENSG00000267545	NA	1.80916e-35	1.95546e-29	LDL	Lipids
MVP.AFR.LDL.gwas.dbGAP	ENSG00000271723	MROH7-TTC4	6.34911e-14	6.86253e-08	LDL	Lipids
MVP.AFR.MaxAlc	ENSG00000196616	ADH1B	8.63137e-10	0.000833976	MaxAlc	Addiction
MVP.AFR.TC.gwas.dbGAP	ENSG00000007047	MARK4	6.47326e-36	6.99674e-30	TC	Lipids
MVP.AFR.TC.gwas.dbGAP	ENSG00000007255	TRAPPC6A	3.02944e-24	3.27443e-18	TC	Lipids
MVP.AFR.TC.gwas.dbGAP	ENSG00000040199	PHLPP2	7.2867e-16	7.87596e-10	TC	Lipids
MVP.AFR.TC.gwas.dbGAP	ENSG00000065989	PDE4A	1.71258e-12	1.85107e-06	TC	Lipids
MVP.AFR.TC.gwas.dbGAP	ENSG00000067208	EVI5	1.44913e-09	0.00156631	TC	Lipids
MVP.AFR.TC.gwas.dbGAP	ENSG00000067955	CBFB	3.44047e-08	0.037187	TC	Lipids
MVP.AFR.TC.gwas.dbGAP	ENSG00000069399	BCL3	4.36031e-10	0.000471291	TC	Lipids
MVP.AFR.TC.gwas.dbGAP	ENSG00000070214	SLC44A1	8.80605e-12	9.51817e-06	TC	Lipids
MVP.AFR.TC.gwas.dbGAP	ENSG00000073067	CYP2W1	3.01002e-09	0.00325344	TC	Lipids
MVP.AFR.TC.gwas.dbGAP	ENSG00000079805	DNM2	7.4672e-48	8.07106e-42	TC	Lipids
MVP.AFR.TC.gwas.dbGAP	ENSG00000084674	APOB	6.04916e-11	6.53835e-05	TC	Lipids
MVP.AFR.TC.gwas.dbGAP	ENSG00000084774	CAD	1.32005e-09	0.00142679	TC	Lipids
MVP.AFR.TC.gwas.dbGAP	ENSG00000085433	WDR47	9.04809e-14	9.77979e-08	TC	Lipids
MVP.AFR.TC.gwas.dbGAP	ENSG00000087237	CETP	1.45442e-10	0.000157204	TC	Lipids
MVP.AFR.TC.gwas.dbGAP	ENSG00000099203	TMED1	9.80711e-20	1.06002e-13	TC	Lipids
MVP.AFR.TC.gwas.dbGAP	ENSG00000102967	DHODH	2.6676e-28	2.88333e-22	TC	Lipids
MVP.AFR.TC.gwas.dbGAP	ENSG00000102984	ZNF821	1.60551e-09	0.00173534	TC	Lipids
MVP.AFR.TC.gwas.dbGAP	ENSG00000104856	RELB	1.12256e-19	1.21334e-13	TC	Lipids
MVP.AFR.TC.gwas.dbGAP	ENSG00000104859	CLASRP	9.77937e-25	1.05702e-18	TC	Lipids
MVP.AFR.TC.gwas.dbGAP	ENSG00000104866	PPP1R37	3.10302e-08	0.0335396	TC	Lipids
MVP.AFR.TC.gwas.dbGAP	ENSG00000104879	CKM	4.85001e-30	5.24222e-24	TC	Lipids
MVP.AFR.TC.gwas.dbGAP	ENSG00000104881	PPP1R13L	1.41489e-32	1.52931e-26	TC	Lipids
MVP.AFR.TC.gwas.dbGAP	ENSG00000104892	KLC3	3.25058e-33	3.51345e-27	TC	Lipids
MVP.AFR.TC.gwas.dbGAP	ENSG00000105397	TYK2	5.23537e-12	5.65874e-06	TC	Lipids
MVP.AFR.TC.gwas.dbGAP	ENSG00000105401	CDC37	2.07032e-09	0.00223774	TC	Lipids
MVP.AFR.TC.gwas.dbGAP	ENSG00000105514	RAB3D	5.14895e-47	5.56534e-41	TC	Lipids
MVP.AFR.TC.gwas.dbGAP	ENSG00000105518	TMEM205	6.98243e-28	7.54708e-22	TC	Lipids
MVP.AFR.TC.gwas.dbGAP	ENSG00000105520	PLPPR2	3.80877e-13	4.11678e-07	TC	Lipids
MVP.AFR.TC.gwas.dbGAP	ENSG00000115194	SLC30A3	1.36741e-11	1.47799e-05	TC	Lipids
MVP.AFR.TC.gwas.dbGAP	ENSG00000116133	DHCR24	7.56425e-16	8.17596e-10	TC	Lipids
MVP.AFR.TC.gwas.dbGAP	ENSG00000116641	DOCK7	2.83603e-24	3.06537e-18	TC	Lipids
MVP.AFR.TC.gwas.dbGAP	ENSG00000118557	PMFBP1	2.32707e-25	2.51526e-19	TC	Lipids
MVP.AFR.TC.gwas.dbGAP	ENSG00000118960	HS1BP3	1.53286e-09	0.00165682	TC	Lipids
MVP.AFR.TC.gwas.dbGAP	ENSG00000118961	LDAH	6.76304e-13	7.30996e-07	TC	Lipids
MVP.AFR.TC.gwas.dbGAP	ENSG00000121957	GPSM2	1.03574e-10	0.000111949	TC	Lipids
MVP.AFR.TC.gwas.dbGAP	ENSG00000122483	CCDC18	8.02384e-10	0.000867271	TC	Lipids
MVP.AFR.TC.gwas.dbGAP	ENSG00000125703	ATG4C	7.12275e-09	0.00769875	TC	Lipids
MVP.AFR.TC.gwas.dbGAP	ENSG00000127616	SMARCA4	7.81916e-53	8.45148e-47	TC	Lipids
MVP.AFR.TC.gwas.dbGAP	ENSG00000128918	ALDH1A2	2.45971e-09	0.00265862	TC	Lipids
MVP.AFR.TC.gwas.dbGAP	ENSG00000129351	ILF3	1.49688e-23	1.61793e-17	TC	Lipids
MVP.AFR.TC.gwas.dbGAP	ENSG00000129353	SLC44A2	8.70562e-38	9.40963e-32	TC	Lipids
MVP.AFR.TC.gwas.dbGAP	ENSG00000129355	CDKN2D	8.07489e-09	0.00872789	TC	Lipids
MVP.AFR.TC.gwas.dbGAP	ENSG00000130158	DOCK6	8.30009e-41	8.9713e-35	TC	Lipids
MVP.AFR.TC.gwas.dbGAP	ENSG00000130159	ECSIT	5.19079e-34	5.61056e-28	TC	Lipids
MVP.AFR.TC.gwas.dbGAP	ENSG00000130164	LDLR	5.71784e-19	6.18023e-13	TC	Lipids
MVP.AFR.TC.gwas.dbGAP	ENSG00000130165	ELOF1	6.36069e-11	6.87506e-05	TC	Lipids
MVP.AFR.TC.gwas.dbGAP	ENSG00000130167	TSPAN16	6.49728e-47	7.0227e-41	TC	Lipids
MVP.AFR.TC.gwas.dbGAP	ENSG00000130175	PRKCSH	1.07489e-34	1.16182e-28	TC	Lipids
MVP.AFR.TC.gwas.dbGAP	ENSG00000130176	CNN1	1.71222e-09	0.00185068	TC	Lipids
MVP.AFR.TC.gwas.dbGAP	ENSG00000130201	NA	2.91358e-14	3.1492e-08	TC	Lipids
MVP.AFR.TC.gwas.dbGAP	ENSG00000130202	NECTIN2	1.62034e-33	1.75137e-27	TC	Lipids
MVP.AFR.TC.gwas.dbGAP	ENSG00000130204	TOMM40	4.16647e-62	4.5034e-56	TC	Lipids
MVP.AFR.TC.gwas.dbGAP	ENSG00000130208	APOC1	1.00035e-28	1.08124e-22	TC	Lipids
MVP.AFR.TC.gwas.dbGAP	ENSG00000130733	YIPF2	1.28467e-16	1.38856e-10	TC	Lipids
MVP.AFR.TC.gwas.dbGAP	ENSG00000132849	PATJ	1.08275e-17	1.1703e-11	TC	Lipids
MVP.AFR.TC.gwas.dbGAP	ENSG00000132854	KANK4	1.05461e-08	0.0113989	TC	Lipids
MVP.AFR.TC.gwas.dbGAP	ENSG00000134201	GSTM5	9.63639e-11	0.000104157	TC	Lipids
MVP.AFR.TC.gwas.dbGAP	ENSG00000134222	PSRC1	1.14466e-08	0.0123723	TC	Lipids
MVP.AFR.TC.gwas.dbGAP	ENSG00000134243	SORT1	7.94252e-28	8.58481e-22	TC	Lipids
MVP.AFR.TC.gwas.dbGAP	ENSG00000135723	FHOD1	2.72627e-08	0.0294673	TC	Lipids
MVP.AFR.TC.gwas.dbGAP	ENSG00000135740	SLC9A5	2.71257e-08	0.0293193	TC	Lipids
MVP.AFR.TC.gwas.dbGAP	ENSG00000136783	NIPSNAP3A	8.09712e-10	0.000875191	TC	Lipids
MVP.AFR.TC.gwas.dbGAP	ENSG00000140829	DHX38	2.01591e-26	2.17893e-20	TC	Lipids
MVP.AFR.TC.gwas.dbGAP	ENSG00000140830	TXNL4B	3.71894e-29	4.01968e-23	TC	Lipids
MVP.AFR.TC.gwas.dbGAP	ENSG00000140832	MARVELD3	2.23767e-16	2.41862e-10	TC	Lipids
MVP.AFR.TC.gwas.dbGAP	ENSG00000140853	NLRC5	1.30868e-08	0.0141451	TC	Lipids
MVP.AFR.TC.gwas.dbGAP	ENSG00000142273	CBLC	2.74933e-25	2.97166e-19	TC	Lipids
MVP.AFR.TC.gwas.dbGAP	ENSG00000142444	TIMM29	6.24993e-10	0.000675535	TC	Lipids
MVP.AFR.TC.gwas.dbGAP	ENSG00000142453	CARM1	3.00557e-44	3.24863e-38	TC	Lipids
MVP.AFR.TC.gwas.dbGAP	ENSG00000143001	TMEM61	1.11092e-08	0.0120075	TC	Lipids
MVP.AFR.TC.gwas.dbGAP	ENSG00000143106	PSMA5	2.14794e-09	0.00232164	TC	Lipids
MVP.AFR.TC.gwas.dbGAP	ENSG00000143126	CELSR2	3.54506e-56	3.83174e-50	TC	Lipids
MVP.AFR.TC.gwas.dbGAP	ENSG00000143869	GDF7	4.12938e-08	0.0446331	TC	Lipids
MVP.AFR.TC.gwas.dbGAP	ENSG00000146477	SLC22A3	4.44076e-13	4.79988e-07	TC	Lipids
MVP.AFR.TC.gwas.dbGAP	ENSG00000146540	CHLSN	1.12764e-09	0.00121883	TC	Lipids
MVP.AFR.TC.gwas.dbGAP	ENSG00000157429	ZNF19	1.28813e-17	1.3923e-11	TC	Lipids
MVP.AFR.TC.gwas.dbGAP	ENSG00000157833	GAREM2	2.17955e-10	0.000235581	TC	Lipids
MVP.AFR.TC.gwas.dbGAP	ENSG00000159708	LRRC36	9.0471e-10	0.000977872	TC	Lipids
MVP.AFR.TC.gwas.dbGAP	ENSG00000159753	CARMIL2	3.69713e-08	0.0399611	TC	Lipids
MVP.AFR.TC.gwas.dbGAP	ENSG00000161888	SPC24	1.58175e-31	1.70966e-25	TC	Lipids
MVP.AFR.TC.gwas.dbGAP	ENSG00000161914	ZNF653	5.28552e-35	5.71294e-29	TC	Lipids
MVP.AFR.TC.gwas.dbGAP	ENSG00000162390	ACOT11	2.83248e-44	3.06154e-38	TC	Lipids
MVP.AFR.TC.gwas.dbGAP	ENSG00000162398	CIMAP2	1.95224e-35	2.11012e-29	TC	Lipids
MVP.AFR.TC.gwas.dbGAP	ENSG00000162402	USP24	2.12429e-52	2.29608e-46	TC	Lipids
MVP.AFR.TC.gwas.dbGAP	ENSG00000162607	USP1	1.82781e-09	0.00197562	TC	Lipids
MVP.AFR.TC.gwas.dbGAP	ENSG00000162641	AKNAD1	2.51536e-10	0.000271877	TC	Lipids
MVP.AFR.TC.gwas.dbGAP	ENSG00000164849	GPR146	2.34692e-09	0.00253671	TC	Lipids
MVP.AFR.TC.gwas.dbGAP	ENSG00000166747	AP1G1	3.15662e-14	3.41188e-08	TC	Lipids
MVP.AFR.TC.gwas.dbGAP	ENSG00000167377	ZNF23	6.7664e-16	7.31359e-10	TC	Lipids
MVP.AFR.TC.gwas.dbGAP	ENSG00000167383	NA	3.6088e-08	0.0390063	TC	Lipids
MVP.AFR.TC.gwas.dbGAP	ENSG00000169174	PCSK9	9.88985e-47	1.06896e-40	TC	Lipids
MVP.AFR.TC.gwas.dbGAP	ENSG00000173281	PPP1R3B	1.85039e-08	0.0200003	TC	Lipids
MVP.AFR.TC.gwas.dbGAP	ENSG00000174842	GLMN	3.81054e-10	0.000411869	TC	Lipids
MVP.AFR.TC.gwas.dbGAP	ENSG00000182149	IST1	3.70097e-17	4.00026e-11	TC	Lipids
MVP.AFR.TC.gwas.dbGAP	ENSG00000182158	CREB3L2	4.87392e-13	5.26806e-07	TC	Lipids
MVP.AFR.TC.gwas.dbGAP	ENSG00000183401	CCDC159	5.58594e-27	6.03767e-21	TC	Lipids
MVP.AFR.TC.gwas.dbGAP	ENSG00000186567	CEACAM19	7.81347e-16	8.44533e-10	TC	Lipids
MVP.AFR.TC.gwas.dbGAP	ENSG00000196361	ELAVL3	1.85763e-19	2.00785e-13	TC	Lipids
MVP.AFR.TC.gwas.dbGAP	ENSG00000197081	IGF2R	3.83032e-09	0.00414007	TC	Lipids
MVP.AFR.TC.gwas.dbGAP	ENSG00000197256	KANK2	1.69665e-29	1.83386e-23	TC	Lipids
MVP.AFR.TC.gwas.dbGAP	ENSG00000197933	ZNF823	5.82675e-11	6.29795e-05	TC	Lipids
MVP.AFR.TC.gwas.dbGAP	ENSG00000198003	ODAD3	1.3121e-42	1.41821e-36	TC	Lipids
MVP.AFR.TC.gwas.dbGAP	ENSG00000198551	ZNF627	4.8728e-13	5.26686e-07	TC	Lipids
MVP.AFR.TC.gwas.dbGAP	ENSG00000198670	LPA	1.72344e-11	1.86281e-05	TC	Lipids
MVP.AFR.TC.gwas.dbGAP	ENSG00000198758	EPS8L3	1.2783e-11	1.38167e-05	TC	Lipids
MVP.AFR.TC.gwas.dbGAP	ENSG00000205517	RGL3	4.44283e-21	4.80211e-15	TC	Lipids
MVP.AFR.TC.gwas.dbGAP	ENSG00000213339	QTRT1	4.04345e-11	4.37043e-05	TC	Lipids
MVP.AFR.TC.gwas.dbGAP	ENSG00000213892	CEACAM16	2.04676e-14	2.21227e-08	TC	Lipids
MVP.AFR.TC.gwas.dbGAP	ENSG00000214212	C19orf38	2.20141e-41	2.37943e-35	TC	Lipids
MVP.AFR.TC.gwas.dbGAP	ENSG00000215717	TMEM167B	1.24971e-15	1.35077e-09	TC	Lipids
MVP.AFR.TC.gwas.dbGAP	ENSG00000216588	IGSF23	2.6872e-17	2.90451e-11	TC	Lipids
MVP.AFR.TC.gwas.dbGAP	ENSG00000218819	TDRD15	2.16195e-15	2.33679e-09	TC	Lipids
MVP.AFR.TC.gwas.dbGAP	ENSG00000224470	ATXN1L	1.57908e-17	1.70678e-11	TC	Lipids
MVP.AFR.TC.gwas.dbGAP	ENSG00000224916	APOC4-APOC2	9.25318e-21	1.00015e-14	TC	Lipids
MVP.AFR.TC.gwas.dbGAP	ENSG00000234906	APOC2	6.33112e-21	6.84311e-15	TC	Lipids
MVP.AFR.TC.gwas.dbGAP	ENSG00000243725	TTC4	1.7971e-08	0.0194242	TC	Lipids
MVP.AFR.TC.gwas.dbGAP	ENSG00000261611		1.29689e-15	1.40177e-09	TC	Lipids
MVP.AFR.TC.gwas.dbGAP	ENSG00000261701	HPR	2.76406e-23	2.98758e-17	TC	Lipids
MVP.AFR.TC.gwas.dbGAP	ENSG00000266958	NA	5.75789e-37	6.22352e-31	TC	Lipids
MVP.AFR.TC.gwas.dbGAP	ENSG00000267173		5.66022e-12	6.11795e-06	TC	Lipids
MVP.AFR.TC.gwas.dbGAP	ENSG00000267467	APOC4	9.25318e-21	1.00015e-14	TC	Lipids
MVP.AFR.TC.gwas.dbGAP	ENSG00000267477		8.5501e-35	9.24153e-29	TC	Lipids
MVP.AFR.TC.gwas.dbGAP	ENSG00000267508	ZNF285	1.68962e-12	1.82625e-06	TC	Lipids
MVP.AFR.TC.gwas.dbGAP	ENSG00000267545	NA	9.04858e-15	9.78032e-09	TC	Lipids
MVP.AFR.TC.gwas.dbGAP	ENSG00000271723	MROH7-TTC4	3.68742e-10	0.000398561	TC	Lipids
MVP.AFR.TG.gwas.dbGAP	ENSG00000007047	MARK4	2.39031e-17	2.5836e-11	TG	Lipids
MVP.AFR.TG.gwas.dbGAP	ENSG00000009950	MLXIPL	3.34802e-09	0.00361876	TG	Lipids
MVP.AFR.TG.gwas.dbGAP	ENSG00000012061	ERCC1	2.24281e-09	0.00242418	TG	Lipids
MVP.AFR.TG.gwas.dbGAP	ENSG00000036565	SLC18A1	5.98529e-13	6.46928e-07	TG	Lipids
MVP.AFR.TG.gwas.dbGAP	ENSG00000061337	LZTS1	2.813e-17	3.04047e-11	TG	Lipids
MVP.AFR.TG.gwas.dbGAP	ENSG00000077800	FKBP6	1.3082e-08	0.0141398	TG	Lipids
MVP.AFR.TG.gwas.dbGAP	ENSG00000104853	CLPTM1	1.4888e-12	1.60919e-06	TG	Lipids
MVP.AFR.TG.gwas.dbGAP	ENSG00000104856	RELB	1.33555e-17	1.44355e-11	TG	Lipids
MVP.AFR.TG.gwas.dbGAP	ENSG00000104884	ERCC2	1.19833e-19	1.29523e-13	TG	Lipids
MVP.AFR.TG.gwas.dbGAP	ENSG00000109917	ZPR1	1.51901e-17	1.64184e-11	TG	Lipids
MVP.AFR.TG.gwas.dbGAP	ENSG00000110243	APOA5	1.38089e-17	1.49256e-11	TG	Lipids
MVP.AFR.TG.gwas.dbGAP	ENSG00000110244	APOA4	1.14646e-14	1.23916e-08	TG	Lipids
MVP.AFR.TG.gwas.dbGAP	ENSG00000115241	PPM1G	3.93217e-08	0.0425014	TG	Lipids
MVP.AFR.TG.gwas.dbGAP	ENSG00000116641	DOCK7	2.7629e-25	2.98632e-19	TG	Lipids
MVP.AFR.TG.gwas.dbGAP	ENSG00000118137	APOA1	2.97635e-08	0.0321703	TG	Lipids
MVP.AFR.TG.gwas.dbGAP	ENSG00000130201	NA	1.20273e-11	1.29999e-05	TG	Lipids
MVP.AFR.TG.gwas.dbGAP	ENSG00000130202	NECTIN2	1.38371e-14	1.4956e-08	TG	Lipids
MVP.AFR.TG.gwas.dbGAP	ENSG00000130203	APOE	4.4919e-29	4.85513e-23	TG	Lipids
MVP.AFR.TG.gwas.dbGAP	ENSG00000130204	TOMM40	7.19164e-21	7.77319e-15	TG	Lipids
MVP.AFR.TG.gwas.dbGAP	ENSG00000130208	APOC1	5.93111e-54	6.41072e-48	TG	Lipids
MVP.AFR.TG.gwas.dbGAP	ENSG00000132849	PATJ	7.58655e-20	8.20003e-14	TG	Lipids
MVP.AFR.TG.gwas.dbGAP	ENSG00000137656	BUD13	2.67586e-20	2.89224e-14	TG	Lipids
MVP.AFR.TG.gwas.dbGAP	ENSG00000138002	IFT172	1.35143e-09	0.00146071	TG	Lipids
MVP.AFR.TG.gwas.dbGAP	ENSG00000138030	KHK	2.09456e-09	0.00226393	TG	Lipids
MVP.AFR.TG.gwas.dbGAP	ENSG00000146755	TRIM50	1.24741e-09	0.00134828	TG	Lipids
MVP.AFR.TG.gwas.dbGAP	ENSG00000147408	CSGALNACT1	3.73482e-30	4.03683e-24	TG	Lipids
MVP.AFR.TG.gwas.dbGAP	ENSG00000160584	SIK3	3.12724e-14	3.38012e-08	TG	Lipids
MVP.AFR.TG.gwas.dbGAP	ENSG00000162607	USP1	1.66e-10	0.000179423	TG	Lipids
MVP.AFR.TG.gwas.dbGAP	ENSG00000167384	ZNF180	3.76791e-10	0.00040726	TG	Lipids
MVP.AFR.TG.gwas.dbGAP	ENSG00000168092	PAFAH1B2	1.11041e-23	1.2002e-17	TG	Lipids
MVP.AFR.TG.gwas.dbGAP	ENSG00000173638	SLC19A1	7.43058e-17	8.03145e-11	TG	Lipids
MVP.AFR.TG.gwas.dbGAP	ENSG00000175445	LPL	1.10265e-15	1.19182e-09	TG	Lipids
MVP.AFR.TG.gwas.dbGAP	ENSG00000175877	TMEM270	8.8945e-11	9.61375e-05	TG	Lipids
MVP.AFR.TG.gwas.dbGAP	ENSG00000182871	COL18A1	7.01716e-17	7.58459e-11	TG	Lipids
MVP.AFR.TG.gwas.dbGAP	ENSG00000183570	PCBP3	5.68342e-14	6.14301e-08	TG	Lipids
MVP.AFR.TG.gwas.dbGAP	ENSG00000189143	CLDN4	2.03768e-09	0.00220245	TG	Lipids
MVP.AFR.TG.gwas.dbGAP	ENSG00000198551	ZNF627	4.65221e-10	0.00050284	TG	Lipids
MVP.AFR.TG.gwas.dbGAP	ENSG00000213892	CEACAM16	2.96558e-14	3.20539e-08	TG	Lipids
MVP.AFR.TG.gwas.dbGAP	ENSG00000216588	IGSF23	2.21013e-12	2.38885e-06	TG	Lipids
MVP.AFR.TG.gwas.dbGAP	ENSG00000266958	NA	1.07033e-14	1.15688e-08	TG	Lipids
MVP.AFR.eGFR.dbGAP	ENSG00000104154	SLC30A4	4.6793e-15	5.20184e-09	eGFR	Renal
MVP.AFR.eGFR.dbGAP	ENSG00000104164	BLOC1S6	1.97517e-28	2.19574e-22	eGFR	Renal
MVP.AFR.eGFR.dbGAP	ENSG00000137767	SQOR	7.5851e-25	8.43213e-19	eGFR	Renal
MVP.AFR.eGFR.dbGAP	ENSG00000137857	DUOX1	3.09059e-22	3.43571e-16	eGFR	Renal
MVP.AFR.eGFR.dbGAP	ENSG00000137860	SLC28A2	2.88822e-21	3.21075e-15	eGFR	Renal
MVP.AFR.eGFR.dbGAP	ENSG00000138606	SHF	8.63512e-19	9.59941e-13	eGFR	Renal
MVP.AFR.eGFR.dbGAP	ENSG00000140263	SORD	8.06097e-28	8.96114e-22	eGFR	Renal
MVP.AFR.eGFR.dbGAP	ENSG00000140274	DUOXA2	1.94166e-08	0.0215849	eGFR	Renal
MVP.AFR.eGFR.dbGAP	ENSG00000166920	C15orf48	1.67802e-15	1.86541e-09	eGFR	Renal
MVP.AFR.eGFR.dbGAP	ENSG00000167014	TERB2	2.46346e-15	2.73856e-09	eGFR	Renal
MVP.AFR.eGFR.dbGAP	ENSG00000167258	CDK12	4.05488e-08	0.045077	eGFR	Renal
MVP.AFR.eGFR.dbGAP	ENSG00000171763	AFG2B	2.24464e-28	2.4953e-22	eGFR	Renal
MVP.AFR.eGFR.dbGAP	ENSG00000171766	GATM	1.73915e-27	1.93336e-21	eGFR	Renal
MVP.AFR.eGFR.dbGAP	ENSG00000260170		1.10067e-27	1.22358e-21	eGFR	Renal
MVP.T2D.AFR.MAF0.001.combined.dbGaP	ENSG00000029534	ANK1	2.43183e-11	2.24858e-05	T2D	Metabolic
MVP.T2D.AFR.MAF0.001.combined.dbGaP	ENSG00000077348	EXOSC5	1.69445e-08	0.0156677	T2D	Metabolic
MVP.T2D.AFR.MAF0.001.combined.dbGaP	ENSG00000140718	FTO	1.42966e-09	0.00132193	T2D	Metabolic
MVP.T2D.AFR.MAF0.001.combined.dbGaP	ENSG00000148737	TCF7L2	8.46739e-17	7.82933e-11	T2D	Metabolic
MVP.T2D.AFR.MAF0.001.combined.dbGaP	ENSG00000151532	VTI1A	1.09031e-11	1.00815e-05	T2D	Metabolic
MVP.T2D.AFR.MAF0.001.combined.dbGaP	ENSG00000180176	TH	9.17641e-09	0.00848493	T2D	Metabolic
MVP.T2D.AFR.MAF001.dbGaP.checked	ENSG00000029534	ANK1	2.82813e-11	3.14543e-05	T2D	Metabolic
MVP.T2D.AFR.MAF001.dbGaP.checked	ENSG00000077348	EXOSC5	1.69444e-08	0.0188455	T2D	Metabolic
MVP.T2D.AFR.MAF001.dbGaP.checked	ENSG00000140718	FTO	1.22055e-09	0.00135749	T2D	Metabolic
MVP.T2D.AFR.MAF001.dbGaP.checked	ENSG00000148737	TCF7L2	8.44943e-17	9.39742e-11	T2D	Metabolic
MVP.T2D.AFR.MAF001.dbGaP.checked	ENSG00000151532	VTI1A	1.8429e-11	2.04966e-05	T2D	Metabolic
MVP.T2D.AFR.MAF001.dbGaP.checked	ENSG00000180176	TH	1.04373e-08	0.0116083	T2D	Metabolic
MaxAlc.AFR.MVP.JAMANetwOpen2022	ENSG00000164024	METAP1	1.65581e-08	0.0178673	MaxAlc	Addiction
MaxAlc.AFR.MVP.JAMANetwOpen2022	ENSG00000196616	ADH1B	7.46004e-14	8.04987e-08	MaxAlc	Addiction
NAFLD.AFR.MVP.2021	ENSG00000005471	ABCB4	8.00553e-09	0.00883712	NAFLD	Metabolic
NAFLD.AFR.MVP.2021	ENSG00000085563	ABCB1	1.66293e-11	1.83567e-05	NAFLD	Metabolic
NAFLD.AFR.MVP.2021	ENSG00000095397	WHRN	1.60122e-10	0.000176755	NAFLD	Metabolic
NAFLD.AFR.MVP.2021	ENSG00000100344	PNPLA3	2.10469e-16	2.32332e-10	NAFLD	Metabolic
NAFLD.AFR.MVP.2021	ENSG00000100347	SAMM50	9.91345e-16	1.09432e-09	NAFLD	Metabolic
NAFLD.AFR.MVP.2021	ENSG00000105784	RUNDC3B	4.25101e-08	0.0469259	NAFLD	Metabolic
NAFLD.AFR.MVP.2021	ENSG00000106948	AKNA	1.38803e-13	1.53222e-07	NAFLD	Metabolic
NAFLD.AFR.MVP.2021	ENSG00000147799	ARHGAP39	1.43899e-21	1.58846e-15	NAFLD	Metabolic
NAFLD.AFR.MVP.2021	ENSG00000147804	SLC39A4	1.79287e-08	0.0197911	NAFLD	Metabolic
NAFLD.AFR.MVP.2021	ENSG00000160948	VPS28	4.4466e-11	4.9085e-05	NAFLD	Metabolic
NAFLD.AFR.MVP.2021	ENSG00000160949	TONSL	5.19804e-09	0.00573799	NAFLD	Metabolic
NAFLD.AFR.MVP.2021	ENSG00000160957	RECQL4	1.03515e-22	1.14268e-16	NAFLD	Metabolic
NAFLD.AFR.MVP.2021	ENSG00000160959	LRRC14	3.02195e-11	3.33587e-05	NAFLD	Metabolic
NAFLD.AFR.MVP.2021	ENSG00000160972	PPP1R16A	3.13135e-27	3.45662e-21	NAFLD	Metabolic
NAFLD.AFR.MVP.2021	ENSG00000160973	FOXH1	2.42758e-20	2.67975e-14	NAFLD	Metabolic
NAFLD.AFR.MVP.2021	ENSG00000167701	GPT	7.02433e-24	7.75399e-18	NAFLD	Metabolic
NAFLD.AFR.MVP.2021	ENSG00000167702	KIFC2	6.87816e-20	7.59264e-14	NAFLD	Metabolic
NAFLD.AFR.MVP.2021	ENSG00000170616	NA	1.39465e-12	1.53952e-06	NAFLD	Metabolic
NAFLD.AFR.MVP.2021	ENSG00000170631	ZNF16	1.23756e-18	1.36612e-12	NAFLD	Metabolic
NAFLD.AFR.MVP.2021	ENSG00000178685	PARP10	8.02047e-10	0.000885361	NAFLD	Metabolic
NAFLD.AFR.MVP.2021	ENSG00000178814	OPLAH	7.97083e-12	8.79882e-06	NAFLD	Metabolic
NAFLD.AFR.MVP.2021	ENSG00000179698	WDR97	5.0088e-10	0.00055291	NAFLD	Metabolic
NAFLD.AFR.MVP.2021	ENSG00000179832	MROH1	1.10281e-14	1.21736e-08	NAFLD	Metabolic
NAFLD.AFR.MVP.2021	ENSG00000185000	DGAT1	3.99473e-11	4.4097e-05	NAFLD	Metabolic
NAFLD.AFR.MVP.2021	ENSG00000185122	HSF1	1.90502e-08	0.021029	NAFLD	Metabolic
NAFLD.AFR.MVP.2021	ENSG00000186976	EFCAB6	7.15622e-14	7.89959e-08	NAFLD	Metabolic
NAFLD.AFR.MVP.2021	ENSG00000187954	ZFTRAF1	7.7677e-22	8.57459e-16	NAFLD	Metabolic
NAFLD.AFR.MVP.2021	ENSG00000188677	PARVB	3.96537e-15	4.37729e-09	NAFLD	Metabolic
NAFLD.AFR.MVP.2021	ENSG00000196150	ZNF250	3.0627e-10	0.000338085	NAFLD	Metabolic
NAFLD.AFR.MVP.2021	ENSG00000197363	ZNF517	1.60202e-14	1.76844e-08	NAFLD	Metabolic
NAFLD.AFR.MVP.2021	ENSG00000197858	GPAA1	7.20731e-18	7.95598e-12	NAFLD	Metabolic
NAFLD.AFR.MVP.2021	ENSG00000198169	ZNF251	4.83322e-10	0.000533528	NAFLD	Metabolic
NAFLD.AFR.MVP.2021	ENSG00000213563	C8orf82	1.74598e-15	1.92735e-09	NAFLD	Metabolic
NAFLD.AFR.MVP.2021	ENSG00000254402	LRRC24	3.11877e-11	3.44273e-05	NAFLD	Metabolic
T2D_MVP_only_AFR_dbGaP	ENSG00000029534	ANK1	1.27113e-12	1.40321e-06	T2D	Metabolic
T2D_MVP_only_AFR_dbGaP	ENSG00000140718	FTO	1.57185e-09	0.00173517	T2D	Metabolic
T2D_MVP_only_AFR_dbGaP	ENSG00000148737	TCF7L2	6.60328e-16	7.28939e-10	T2D	Metabolic
T2D_MVP_only_AFR_dbGaP	ENSG00000151532	VTI1A	3.91213e-11	4.31862e-05	T2D	Metabolic
anno.CLEANED.MVP.AFR.VTE.results	ENSG00000187616	MYMK	3.56033e-09	0.00384804	VTE	CVD
a Ensembl gene IDs are mapped to gene names by querying the BioMart database in R. NA means genes that do not have mappings in this database.
b P-values are achieved via Aggregated Cauchy Association Test (See Methods). This table only includes associations whose p-values with bonferroni correction < 0.05.

### Sheet: Table S6.2 (EA)
Table S6.2: Genetic associations between genes and traits in MVP database (EA)
Trait file fullname	Ensembl gene id	Gene a	Pval b	Pval (Bonferroni)	Trait	Broad category
BIHS.EUR.MVP.PLoSOne2022	ENSG00000078403	MLLT10	9.31507e-09	0.00669091	BIHS	CVD
BIHS.EUR.MVP.PLoSOne2022	ENSG00000103494	RPGRIP1L	6.7581e-11	4.85427e-05	BIHS	CVD
BIHS.EUR.MVP.PLoSOne2022	ENSG00000140718	FTO	3.24396e-15	2.3301e-09	BIHS	CVD
BIHS.EUR.MVP.PLoSOne2022	ENSG00000151353	TMEM18	4.97728e-12	3.57513e-06	BIHS	CVD
BIHS.EUR.MVP.PLoSOne2022	ENSG00000189292	ALKAL2	1.53878e-12	1.10529e-06	BIHS	CVD
BMI.EUR.MVP.NatComm2022	ENSG00000005844	ITGAL	1.5381e-10	0.000110906	BMI	Anthropometry
BMI.EUR.MVP.NatComm2022	ENSG00000007047	MARK4	3.85924e-10	0.000278274	BMI	Anthropometry
BMI.EUR.MVP.NatComm2022	ENSG00000008196	TFAP2B	6.93629e-14	5.00147e-08	BMI	Anthropometry
BMI.EUR.MVP.NatComm2022	ENSG00000010327	STAB1	5.68263e-08	0.0409751	BMI	Anthropometry
BMI.EUR.MVP.NatComm2022	ENSG00000011478	QPCTL	7.09263e-12	5.11421e-06	BMI	Anthropometry
BMI.EUR.MVP.NatComm2022	ENSG00000013364	MVP	1.53104e-10	0.000110397	BMI	Anthropometry
BMI.EUR.MVP.NatComm2022	ENSG00000021645	NRXN3	5.36959e-14	3.87179e-08	BMI	Anthropometry
BMI.EUR.MVP.NatComm2022	ENSG00000030066	NUP160	1.05147e-10	7.58175e-05	BMI	Anthropometry
BMI.EUR.MVP.NatComm2022	ENSG00000053900	ANAPC4	8.60384e-09	0.00620388	BMI	Anthropometry
BMI.EUR.MVP.NatComm2022	ENSG00000055957	ITIH1	2.92592e-08	0.0210976	BMI	Anthropometry
BMI.EUR.MVP.NatComm2022	ENSG00000058866	DGKG	3.26126e-14	2.35156e-08	BMI	Anthropometry
BMI.EUR.MVP.NatComm2022	ENSG00000066336	SPI1	1.84708e-12	1.33185e-06	BMI	Anthropometry
BMI.EUR.MVP.NatComm2022	ENSG00000073792	IGF2BP2	4.78472e-12	3.45007e-06	BMI	Anthropometry
BMI.EUR.MVP.NatComm2022	ENSG00000076685	NT5C2	2.84189e-16	2.04917e-10	BMI	Anthropometry
BMI.EUR.MVP.NatComm2022	ENSG00000091073	DTX2	1.53159e-08	0.0110437	BMI	Anthropometry
BMI.EUR.MVP.NatComm2022	ENSG00000100351	GRAP2	2.80652e-09	0.00202366	BMI	Anthropometry
BMI.EUR.MVP.NatComm2022	ENSG00000100354	TNRC6B	1.87741e-09	0.00135372	BMI	Anthropometry
BMI.EUR.MVP.NatComm2022	ENSG00000102882	MAPK3	1.24225e-09	0.000895735	BMI	Anthropometry
BMI.EUR.MVP.NatComm2022	ENSG00000103479	RBL2	9.79266e-14	7.06109e-08	BMI	Anthropometry
BMI.EUR.MVP.NatComm2022	ENSG00000103494	RPGRIP1L	2.7763e-54	2.00187e-48	BMI	Anthropometry
BMI.EUR.MVP.NatComm2022	ENSG00000103502	CDIPT	6.84787e-09	0.00493772	BMI	Anthropometry
BMI.EUR.MVP.NatComm2022	ENSG00000104856	RELB	3.86188e-11	2.78464e-05	BMI	Anthropometry
BMI.EUR.MVP.NatComm2022	ENSG00000104897	SF3A2	6.86151e-09	0.00494755	BMI	Anthropometry
BMI.EUR.MVP.NatComm2022	ENSG00000104967	NOVA2	1.58467e-11	1.14264e-05	BMI	Anthropometry
BMI.EUR.MVP.NatComm2022	ENSG00000105321	CCDC9	2.48193e-08	0.0178962	BMI	Anthropometry
BMI.EUR.MVP.NatComm2022	ENSG00000105662	CRTC1	3.01008e-09	0.00217044	BMI	Anthropometry
BMI.EUR.MVP.NatComm2022	ENSG00000107829	FBXW4	1.68355e-08	0.0121394	BMI	Anthropometry
BMI.EUR.MVP.NatComm2022	ENSG00000107831	FGF8	1.76528e-08	0.0127287	BMI	Anthropometry
BMI.EUR.MVP.NatComm2022	ENSG00000107862	GBF1	2.25126e-14	1.62329e-08	BMI	Anthropometry
BMI.EUR.MVP.NatComm2022	ENSG00000107872	FBXL15	5.59261e-08	0.040326	BMI	Anthropometry
BMI.EUR.MVP.NatComm2022	ENSG00000107882	SUFU	3.68705e-08	0.0265858	BMI	Anthropometry
BMI.EUR.MVP.NatComm2022	ENSG00000107954	NEURL1	1.35538e-09	0.000977309	BMI	Anthropometry
BMI.EUR.MVP.NatComm2022	ENSG00000109332	UBE2D3	2.65976e-08	0.0191784	BMI	Anthropometry
BMI.EUR.MVP.NatComm2022	ENSG00000109919	MTCH2	6.58331e-12	4.74696e-06	BMI	Anthropometry
BMI.EUR.MVP.NatComm2022	ENSG00000109920	FNBP4	3.79372e-11	2.7355e-05	BMI	Anthropometry
BMI.EUR.MVP.NatComm2022	ENSG00000110514	MADD	6.05621e-13	4.36689e-07	BMI	Anthropometry
BMI.EUR.MVP.NatComm2022	ENSG00000111249	CUX2	2.85945e-10	0.000206183	BMI	Anthropometry
BMI.EUR.MVP.NatComm2022	ENSG00000111252	SH2B3	5.91201e-10	0.000426291	BMI	Anthropometry
BMI.EUR.MVP.NatComm2022	ENSG00000111271	ACAD10	7.58869e-11	5.47189e-05	BMI	Anthropometry
BMI.EUR.MVP.NatComm2022	ENSG00000111300	NAA25	9.36289e-09	0.0067512	BMI	Anthropometry
BMI.EUR.MVP.NatComm2022	ENSG00000111364	DDX55	1.75595e-08	0.0126614	BMI	Anthropometry
BMI.EUR.MVP.NatComm2022	ENSG00000113161	HMGCR	6.85466e-08	0.0494262	BMI	Anthropometry
BMI.EUR.MVP.NatComm2022	ENSG00000113163	CERT1	2.61128e-08	0.0188289	BMI	Anthropometry
BMI.EUR.MVP.NatComm2022	ENSG00000115540	MOB4	3.46998e-08	0.0250206	BMI	Anthropometry
BMI.EUR.MVP.NatComm2022	ENSG00000115896	PLCL1	5.4984e-08	0.0396467	BMI	Anthropometry
BMI.EUR.MVP.NatComm2022	ENSG00000120093	HOXB3	4.12867e-09	0.00297701	BMI	Anthropometry
BMI.EUR.MVP.NatComm2022	ENSG00000120341	SEC16B	7.36833e-14	5.313e-08	BMI	Anthropometry
BMI.EUR.MVP.NatComm2022	ENSG00000121621	KIF18A	1.71092e-11	1.23367e-05	BMI	Anthropometry
BMI.EUR.MVP.NatComm2022	ENSG00000122008	POLK	2.47891e-09	0.00178744	BMI	Anthropometry
BMI.EUR.MVP.NatComm2022	ENSG00000124721	DNAH8	2.35052e-08	0.0169486	BMI	Anthropometry
BMI.EUR.MVP.NatComm2022	ENSG00000125743	SNRPD2	5.90792e-11	4.25996e-05	BMI	Anthropometry
BMI.EUR.MVP.NatComm2022	ENSG00000127946	HIP1	7.67389e-11	5.53333e-05	BMI	Anthropometry
BMI.EUR.MVP.NatComm2022	ENSG00000130204	TOMM40	2.12946e-09	0.00153547	BMI	Anthropometry
BMI.EUR.MVP.NatComm2022	ENSG00000130208	APOC1	8.70978e-13	6.28026e-07	BMI	Anthropometry
BMI.EUR.MVP.NatComm2022	ENSG00000130749	ZC3H4	3.2745e-12	2.36111e-06	BMI	Anthropometry
BMI.EUR.MVP.NatComm2022	ENSG00000132155	RAF1	7.49285e-10	0.000540279	BMI	Anthropometry
BMI.EUR.MVP.NatComm2022	ENSG00000132170	PPARG	2.70882e-10	0.000195322	BMI	Anthropometry
BMI.EUR.MVP.NatComm2022	ENSG00000134571	MYBPC3	2.11013e-13	1.52153e-07	BMI	Anthropometry
BMI.EUR.MVP.NatComm2022	ENSG00000134574	DDB2	8.24535e-09	0.00594538	BMI	Anthropometry
BMI.EUR.MVP.NatComm2022	ENSG00000135148	TRAFD1	2.60097e-09	0.00187545	BMI	Anthropometry
BMI.EUR.MVP.NatComm2022	ENSG00000135211	TMEM60	4.52152e-09	0.00326028	BMI	Anthropometry
BMI.EUR.MVP.NatComm2022	ENSG00000135472	FAIM2	4.20428e-10	0.000303154	BMI	Anthropometry
BMI.EUR.MVP.NatComm2022	ENSG00000136527	TRA2B	5.30953e-10	0.000382849	BMI	Anthropometry
BMI.EUR.MVP.NatComm2022	ENSG00000137764	MAP2K5	1.64427e-11	1.18562e-05	BMI	Anthropometry
BMI.EUR.MVP.NatComm2022	ENSG00000138175	ARL3	1.87703e-10	0.000135345	BMI	Anthropometry
BMI.EUR.MVP.NatComm2022	ENSG00000138821	SLC39A8	2.17511e-12	1.56839e-06	BMI	Anthropometry
BMI.EUR.MVP.NatComm2022	ENSG00000140718	FTO	2.54305e-65	1.83369e-59	BMI	Anthropometry
BMI.EUR.MVP.NatComm2022	ENSG00000141452	RMC1	5.53045e-09	0.00398778	BMI	Anthropometry
BMI.EUR.MVP.NatComm2022	ENSG00000141458	NPC1	1.11709e-08	0.00805491	BMI	Anthropometry
BMI.EUR.MVP.NatComm2022	ENSG00000142230	SAE1	3.52581e-09	0.00254232	BMI	Anthropometry
BMI.EUR.MVP.NatComm2022	ENSG00000145194	ECE2	1.0837e-08	0.00781408	BMI	Anthropometry
BMI.EUR.MVP.NatComm2022	ENSG00000145198	VWA5B2	7.29842e-09	0.00526259	BMI	Anthropometry
BMI.EUR.MVP.NatComm2022	ENSG00000145700	ANKRD31	6.59056e-09	0.00475218	BMI	Anthropometry
BMI.EUR.MVP.NatComm2022	ENSG00000148737	TCF7L2	2.94425e-18	2.12298e-12	BMI	Anthropometry
BMI.EUR.MVP.NatComm2022	ENSG00000148842	CNNM2	3.02683e-15	2.18252e-09	BMI	Anthropometry
BMI.EUR.MVP.NatComm2022	ENSG00000149177	PTPRJ	6.09942e-08	0.0439804	BMI	Anthropometry
BMI.EUR.MVP.NatComm2022	ENSG00000149179	CSTPP1	3.02396e-09	0.00218045	BMI	Anthropometry
BMI.EUR.MVP.NatComm2022	ENSG00000149187	CELF1	1.30449e-12	9.40612e-07	BMI	Anthropometry
BMI.EUR.MVP.NatComm2022	ENSG00000149925	ALDOA	4.4282e-08	0.03193	BMI	Anthropometry
BMI.EUR.MVP.NatComm2022	ENSG00000149926	TLCD3B	6.16919e-09	0.00444835	BMI	Anthropometry
BMI.EUR.MVP.NatComm2022	ENSG00000149927	DOC2A	1.35457e-10	9.76723e-05	BMI	Anthropometry
BMI.EUR.MVP.NatComm2022	ENSG00000149930	TAOK2	6.62429e-10	0.00047765	BMI	Anthropometry
BMI.EUR.MVP.NatComm2022	ENSG00000149932	TMEM219	2.62552e-09	0.00189316	BMI	Anthropometry
BMI.EUR.MVP.NatComm2022	ENSG00000151353	TMEM18	3.02762e-24	2.18309e-18	BMI	Anthropometry
BMI.EUR.MVP.NatComm2022	ENSG00000151532	VTI1A	4.40354e-10	0.000317521	BMI	Anthropometry
BMI.EUR.MVP.NatComm2022	ENSG00000152430	BOLL	2.2993e-08	0.0165793	BMI	Anthropometry
BMI.EUR.MVP.NatComm2022	ENSG00000153064	BANK1	9.51013e-15	6.85736e-09	BMI	Anthropometry
BMI.EUR.MVP.NatComm2022	ENSG00000153113	CAST	1.37384e-08	0.00990616	BMI	Anthropometry
BMI.EUR.MVP.NatComm2022	ENSG00000154027	AK5	4.00523e-08	0.0288801	BMI	Anthropometry
BMI.EUR.MVP.NatComm2022	ENSG00000155903	RASA2	9.2837e-10	0.00066941	BMI	Anthropometry
BMI.EUR.MVP.NatComm2022	ENSG00000156374	PCGF6	2.4895e-10	0.000179507	BMI	Anthropometry
BMI.EUR.MVP.NatComm2022	ENSG00000162670	BRINP3	1.44477e-11	1.04177e-05	BMI	Anthropometry
BMI.EUR.MVP.NatComm2022	ENSG00000162944	RFTN2	8.60573e-10	0.000620524	BMI	Anthropometry
BMI.EUR.MVP.NatComm2022	ENSG00000164307	ERAP1	3.85395e-09	0.00277893	BMI	Anthropometry
BMI.EUR.MVP.NatComm2022	ENSG00000164944	VIRMA	3.51932e-09	0.00253764	BMI	Anthropometry
BMI.EUR.MVP.NatComm2022	ENSG00000165915	SLC39A13	4.17038e-12	3.00709e-06	BMI	Anthropometry
BMI.EUR.MVP.NatComm2022	ENSG00000165917	RAPSN	2.50892e-11	1.80908e-05	BMI	Anthropometry
BMI.EUR.MVP.NatComm2022	ENSG00000165923	AGBL2	7.01681e-11	5.05953e-05	BMI	Anthropometry
BMI.EUR.MVP.NatComm2022	ENSG00000165966	PDZRN4	1.28309e-11	9.25185e-06	BMI	Anthropometry
BMI.EUR.MVP.NatComm2022	ENSG00000166136	NDUFB8	5.49485e-08	0.0396211	BMI	Anthropometry
BMI.EUR.MVP.NatComm2022	ENSG00000166167	BTRC	2.95954e-09	0.002134	BMI	Anthropometry
BMI.EUR.MVP.NatComm2022	ENSG00000166272	WBP1L	5.02011e-14	3.61979e-08	BMI	Anthropometry
BMI.EUR.MVP.NatComm2022	ENSG00000166603	MC4R	4.36665e-20	3.14861e-14	BMI	Anthropometry
BMI.EUR.MVP.NatComm2022	ENSG00000167566	NCKAP5L	1.8461e-09	0.00133114	BMI	Anthropometry
BMI.EUR.MVP.NatComm2022	ENSG00000168268	NT5DC2	3.37768e-08	0.0243551	BMI	Anthropometry
BMI.EUR.MVP.NatComm2022	ENSG00000168273	UQCC5	5.00253e-08	0.0360712	BMI	Anthropometry
BMI.EUR.MVP.NatComm2022	ENSG00000168488	ATXN2L	1.11039e-14	8.00656e-09	BMI	Anthropometry
BMI.EUR.MVP.NatComm2022	ENSG00000169180	XPO6	2.88559e-10	0.000208068	BMI	Anthropometry
BMI.EUR.MVP.NatComm2022	ENSG00000169181	GSG1L	3.05396e-08	0.0220208	BMI	Anthropometry
BMI.EUR.MVP.NatComm2022	ENSG00000169221	TBC1D10B	1.29522e-08	0.0093393	BMI	Anthropometry
BMI.EUR.MVP.NatComm2022	ENSG00000169682	SPNS1	9.80153e-12	7.06748e-06	BMI	Anthropometry
BMI.EUR.MVP.NatComm2022	ENSG00000169955	ZNF747	2.28789e-12	1.64971e-06	BMI	Anthropometry
BMI.EUR.MVP.NatComm2022	ENSG00000171206	TRIM8	8.38184e-10	0.00060438	BMI	Anthropometry
BMI.EUR.MVP.NatComm2022	ENSG00000172260	NEGR1	8.63989e-16	6.22987e-10	BMI	Anthropometry
BMI.EUR.MVP.NatComm2022	ENSG00000173064	HECTD4	2.52896e-09	0.00182353	BMI	Anthropometry
BMI.EUR.MVP.NatComm2022	ENSG00000174197	MGA	6.75331e-08	0.0486953	BMI	Anthropometry
BMI.EUR.MVP.NatComm2022	ENSG00000174428	GTF2IRD2B	1.06945e-12	7.71135e-07	BMI	Anthropometry
BMI.EUR.MVP.NatComm2022	ENSG00000174482	LINGO2	4.34886e-11	3.13578e-05	BMI	Anthropometry
BMI.EUR.MVP.NatComm2022	ENSG00000174943	KCTD13	5.60794e-08	0.0404366	BMI	Anthropometry
BMI.EUR.MVP.NatComm2022	ENSG00000175161	CADM2	4.43543e-09	0.00319821	BMI	Anthropometry
BMI.EUR.MVP.NatComm2022	ENSG00000176476	SGF29	1.07472e-15	7.74933e-10	BMI	Anthropometry
BMI.EUR.MVP.NatComm2022	ENSG00000176697	BDNF	1.78274e-16	1.28546e-10	BMI	Anthropometry
BMI.EUR.MVP.NatComm2022	ENSG00000176953	NFATC2IP	2.86033e-08	0.0206247	BMI	Anthropometry
BMI.EUR.MVP.NatComm2022	ENSG00000177200	CHD9	1.51768e-16	1.09434e-10	BMI	Anthropometry
BMI.EUR.MVP.NatComm2022	ENSG00000177311	ZBTB38	4.5077e-08	0.0325032	BMI	Anthropometry
BMI.EUR.MVP.NatComm2022	ENSG00000177548	RABEP2	1.89163e-12	1.36398e-06	BMI	Anthropometry
BMI.EUR.MVP.NatComm2022	ENSG00000178188	SH2B1	1.10921e-14	7.99809e-09	BMI	Anthropometry
BMI.EUR.MVP.NatComm2022	ENSG00000179295	PTPN11	4.00915e-09	0.00289084	BMI	Anthropometry
BMI.EUR.MVP.NatComm2022	ENSG00000184110	EIF3C	2.49108e-10	0.000179621	BMI	Anthropometry
BMI.EUR.MVP.NatComm2022	ENSG00000184730	APOBR	1.6202e-13	1.16826e-07	BMI	Anthropometry
BMI.EUR.MVP.NatComm2022	ENSG00000185928	NA	1.0528e-10	7.59131e-05	BMI	Anthropometry
BMI.EUR.MVP.NatComm2022	ENSG00000185958	FAM186A	9.6838e-11	6.98259e-05	BMI	Anthropometry
BMI.EUR.MVP.NatComm2022	ENSG00000186666	BCDIN3D	9.85241e-09	0.00710417	BMI	Anthropometry
BMI.EUR.MVP.NatComm2022	ENSG00000187257	RSBN1L	1.28004e-08	0.00922986	BMI	Anthropometry
BMI.EUR.MVP.NatComm2022	ENSG00000187391	MAGI2	6.49008e-09	0.00467973	BMI	Anthropometry
BMI.EUR.MVP.NatComm2022	ENSG00000188322	SBK1	2.37143e-09	0.00170994	BMI	Anthropometry
BMI.EUR.MVP.NatComm2022	ENSG00000188603	CLN3	1.16276e-11	8.38418e-06	BMI	Anthropometry
BMI.EUR.MVP.NatComm2022	ENSG00000188779	SKOR1	1.50522e-12	1.08535e-06	BMI	Anthropometry
BMI.EUR.MVP.NatComm2022	ENSG00000189045	ANKDD1B	5.65047e-11	4.07433e-05	BMI	Anthropometry
BMI.EUR.MVP.NatComm2022	ENSG00000189283	FHIT	6.22076e-12	4.48553e-06	BMI	Anthropometry
BMI.EUR.MVP.NatComm2022	ENSG00000189292	ALKAL2	9.77726e-26	7.04998e-20	BMI	Anthropometry
BMI.EUR.MVP.NatComm2022	ENSG00000196296	ATP2A1	1.25926e-13	9.07998e-08	BMI	Anthropometry
BMI.EUR.MVP.NatComm2022	ENSG00000196353	CPNE4	1.91976e-09	0.00138426	BMI	Anthropometry
BMI.EUR.MVP.NatComm2022	ENSG00000196502	SULT1A1	6.97418e-13	5.02879e-07	BMI	Anthropometry
BMI.EUR.MVP.NatComm2022	ENSG00000196993	NPIPB9	6.06816e-14	4.3755e-08	BMI	Anthropometry
BMI.EUR.MVP.NatComm2022	ENSG00000197165	SULT1A2	4.79097e-12	3.45457e-06	BMI	Anthropometry
BMI.EUR.MVP.NatComm2022	ENSG00000197272	IL27	1.67496e-13	1.20775e-07	BMI	Anthropometry
BMI.EUR.MVP.NatComm2022	ENSG00000197275	RAD54B	3.40521e-08	0.0245536	BMI	Anthropometry
BMI.EUR.MVP.NatComm2022	ENSG00000198156	NPIPB6	1.74283e-12	1.25669e-06	BMI	Anthropometry
BMI.EUR.MVP.NatComm2022	ENSG00000198270	TMEM116	1.15224e-08	0.0083083	BMI	Anthropometry
BMI.EUR.MVP.NatComm2022	ENSG00000204842	ATXN2	3.93738e-10	0.000283908	BMI	Anthropometry
BMI.EUR.MVP.NatComm2022	ENSG00000205189	ZBTB10	6.26344e-09	0.00451631	BMI	Anthropometry
BMI.EUR.MVP.NatComm2022	ENSG00000205213	LGR4	1.42375e-08	0.0102661	BMI	Anthropometry
BMI.EUR.MVP.NatComm2022	ENSG00000213918	DNASE1	1.13991e-08	0.0082194	BMI	Anthropometry
BMI.EUR.MVP.NatComm2022	ENSG00000214435	AS3MT	5.4954e-15	3.96251e-09	BMI	Anthropometry
BMI.EUR.MVP.NatComm2022	ENSG00000222017		2.41377e-08	0.0174047	BMI	Anthropometry
BMI.EUR.MVP.NatComm2022	ENSG00000233232	NPIPB7	1.1539e-12	8.32029e-07	BMI	Anthropometry
BMI.EUR.MVP.NatComm2022	ENSG00000235750	KIAA0040	2.20974e-08	0.0159335	BMI	Anthropometry
BMI.EUR.MVP.NatComm2022	ENSG00000242107	LINC01100	3.80481e-08	0.0274349	BMI	Anthropometry
BMI.EUR.MVP.NatComm2022	ENSG00000243566	UPK3B	1.45083e-11	1.04613e-05	BMI	Anthropometry
BMI.EUR.MVP.NatComm2022	ENSG00000244405	ETV5	4.8809e-16	3.51942e-10	BMI	Anthropometry
BMI.EUR.MVP.NatComm2022	ENSG00000247626	MARS2	2.06133e-08	0.0148634	BMI	Anthropometry
BMI.EUR.MVP.NatComm2022	ENSG00000255524	NPIPB8	1.80383e-13	1.30067e-07	BMI	Anthropometry
BMI.EUR.MVP.NatComm2022	ENSG00000257767		1.02258e-10	7.37339e-05	BMI	Anthropometry
BMI.EUR.MVP.NatComm2022	ENSG00000261459		2.28789e-12	1.64971e-06	BMI	Anthropometry
BMI.EUR.MVP.NatComm2022	ENSG00000261832		9.83874e-12	7.09431e-06	BMI	Anthropometry
BMI.EUR.MVP.NatComm2022	ENSG00000270316	BORCS7-ASMT	6.67299e-15	4.81162e-09	BMI	Anthropometry
BMI.EUR.MVP.NatComm2022	ENSG00000270757	HSPE1-MOB4	4.56395e-08	0.0329088	BMI	Anthropometry
CAD.EUR.MVP.chr1_22.NatMed2022	ENSG00000050820	BCAR1	1.5891e-08	0.011217	CAD	CVD
CAD.EUR.MVP.chr1_22.NatMed2022	ENSG00000058335	RASGRF1	1.3382e-09	0.000944589	CAD	CVD
CAD.EUR.MVP.chr1_22.NatMed2022	ENSG00000070961	ATP2B1	5.42165e-10	0.000382697	CAD	CVD
CAD.EUR.MVP.chr1_22.NatMed2022	ENSG00000073060	SCARB1	8.04546e-10	0.000567902	CAD	CVD
CAD.EUR.MVP.chr1_22.NatMed2022	ENSG00000080644	CHRNA3	1.37882e-13	9.73262e-08	CAD	CVD
CAD.EUR.MVP.chr1_22.NatMed2022	ENSG00000087191	PSMC5	3.43962e-08	0.0242792	CAD	CVD
CAD.EUR.MVP.chr1_22.NatMed2022	ENSG00000099810	MTAP	1.88549e-11	1.3309e-05	CAD	CVD
CAD.EUR.MVP.chr1_22.NatMed2022	ENSG00000103091	WDR59	6.9823e-09	0.00492858	CAD	CVD
CAD.EUR.MVP.chr1_22.NatMed2022	ENSG00000103811	CTSH	2.46399e-08	0.0173925	CAD	CVD
CAD.EUR.MVP.chr1_22.NatMed2022	ENSG00000107562	CXCL12	7.11408e-12	5.02159e-06	CAD	CVD
CAD.EUR.MVP.chr1_22.NatMed2022	ENSG00000107798	LIPA	2.49269e-10	0.000175951	CAD	CVD
CAD.EUR.MVP.chr1_22.NatMed2022	ENSG00000108592	FTSJ3	4.0984e-08	0.0289293	CAD	CVD
CAD.EUR.MVP.chr1_22.NatMed2022	ENSG00000112137	PHACTR1	3.21707e-13	2.27082e-07	CAD	CVD
CAD.EUR.MVP.chr1_22.NatMed2022	ENSG00000112499	SLC22A2	4.26502e-13	3.01054e-07	CAD	CVD
CAD.EUR.MVP.chr1_22.NatMed2022	ENSG00000115486	GGCX	1.30924e-09	0.000924151	CAD	CVD
CAD.EUR.MVP.chr1_22.NatMed2022	ENSG00000116299	ELAPOR1	2.34589e-08	0.0165588	CAD	CVD
CAD.EUR.MVP.chr1_22.NatMed2022	ENSG00000117971	CHRNB4	3.04725e-16	2.15095e-10	CAD	CVD
CAD.EUR.MVP.chr1_22.NatMed2022	ENSG00000118640	VAMP8	1.43271e-09	0.0010113	CAD	CVD
CAD.EUR.MVP.chr1_22.NatMed2022	ENSG00000119004	CYP20A1	2.52935e-14	1.78538e-08	CAD	CVD
CAD.EUR.MVP.chr1_22.NatMed2022	ENSG00000122194	PLG	4.15536e-09	0.00293313	CAD	CVD
CAD.EUR.MVP.chr1_22.NatMed2022	ENSG00000127616	SMARCA4	2.06266e-10	0.000145597	CAD	CVD
CAD.EUR.MVP.chr1_22.NatMed2022	ENSG00000130164	LDLR	6.48348e-11	4.57648e-05	CAD	CVD
CAD.EUR.MVP.chr1_22.NatMed2022	ENSG00000134871	COL4A2	1.66277e-09	0.00117369	CAD	CVD
CAD.EUR.MVP.chr1_22.NatMed2022	ENSG00000136378	ADAMTS7	2.03981e-17	1.43983e-11	CAD	CVD
CAD.EUR.MVP.chr1_22.NatMed2022	ENSG00000136381	IREB2	2.0554e-16	1.45084e-10	CAD	CVD
CAD.EUR.MVP.chr1_22.NatMed2022	ENSG00000138380	CARF	9.87015e-16	6.96701e-10	CAD	CVD
CAD.EUR.MVP.chr1_22.NatMed2022	ENSG00000138439	FAM117B	3.06592e-14	2.16413e-08	CAD	CVD
CAD.EUR.MVP.chr1_22.NatMed2022	ENSG00000138442	WDR12	9.12354e-16	6.44001e-10	CAD	CVD
CAD.EUR.MVP.chr1_22.NatMed2022	ENSG00000138443	ABI2	4.2873e-13	3.02627e-07	CAD	CVD
CAD.EUR.MVP.chr1_22.NatMed2022	ENSG00000140718	FTO	1.21033e-08	0.0085433	CAD	CVD
CAD.EUR.MVP.chr1_22.NatMed2022	ENSG00000143126	CELSR2	1.36686e-25	9.64821e-20	CAD	CVD
CAD.EUR.MVP.chr1_22.NatMed2022	ENSG00000143512	HHIPL2	2.9663e-08	0.0209381	CAD	CVD
CAD.EUR.MVP.chr1_22.NatMed2022	ENSG00000144426	NBEAL1	5.64741e-14	3.98632e-08	CAD	CVD
CAD.EUR.MVP.chr1_22.NatMed2022	ENSG00000145979	TBC1D7	1.43435e-11	1.01246e-05	CAD	CVD
CAD.EUR.MVP.chr1_22.NatMed2022	ENSG00000146477	SLC22A3	6.65552e-19	4.69791e-13	CAD	CVD
CAD.EUR.MVP.chr1_22.NatMed2022	ENSG00000147883	CDKN2B	1.10644e-26	7.80998e-21	CAD	CVD
CAD.EUR.MVP.chr1_22.NatMed2022	ENSG00000147889	CDKN2A	2.83532e-52	2.00136e-46	CAD	CVD
CAD.EUR.MVP.chr1_22.NatMed2022	ENSG00000151917	BEND6	5.53061e-08	0.0390387	CAD	CVD
CAD.EUR.MVP.chr1_22.NatMed2022	ENSG00000152284	TCF7L1	3.80041e-11	2.68258e-05	CAD	CVD
CAD.EUR.MVP.chr1_22.NatMed2022	ENSG00000153774	CFDP1	1.7487e-09	0.00123435	CAD	CVD
CAD.EUR.MVP.chr1_22.NatMed2022	ENSG00000154305	MIA3	2.28778e-13	1.61487e-07	CAD	CVD
CAD.EUR.MVP.chr1_22.NatMed2022	ENSG00000154309	DISP1	4.28165e-12	3.02227e-06	CAD	CVD
CAD.EUR.MVP.chr1_22.NatMed2022	ENSG00000160712	IL6R	7.44275e-09	0.00525359	CAD	CVD
CAD.EUR.MVP.chr1_22.NatMed2022	ENSG00000161888	SPC24	8.97948e-11	6.33832e-05	CAD	CVD
CAD.EUR.MVP.chr1_22.NatMed2022	ENSG00000163596	ICA1L	3.71049e-15	2.61911e-09	CAD	CVD
CAD.EUR.MVP.chr1_22.NatMed2022	ENSG00000166822	TMEM170A	2.48653e-09	0.00175516	CAD	CVD
CAD.EUR.MVP.chr1_22.NatMed2022	ENSG00000166949	SMAD3	6.8111e-11	4.80773e-05	CAD	CVD
CAD.EUR.MVP.chr1_22.NatMed2022	ENSG00000168874	ATOH8	3.90933e-10	0.000275946	CAD	CVD
CAD.EUR.MVP.chr1_22.NatMed2022	ENSG00000168883	USP39	9.0603e-14	6.39537e-08	CAD	CVD
CAD.EUR.MVP.chr1_22.NatMed2022	ENSG00000168887	C2orf68	1.44965e-14	1.02326e-08	CAD	CVD
CAD.EUR.MVP.chr1_22.NatMed2022	ENSG00000168894	RNF181	6.85987e-09	0.00484216	CAD	CVD
CAD.EUR.MVP.chr1_22.NatMed2022	ENSG00000169684	CHRNA5	4.56247e-11	3.22049e-05	CAD	CVD
CAD.EUR.MVP.chr1_22.NatMed2022	ENSG00000173166	RAPH1	4.40366e-14	3.1084e-08	CAD	CVD
CAD.EUR.MVP.chr1_22.NatMed2022	ENSG00000175003	SLC22A1	3.76662e-15	2.65874e-09	CAD	CVD
CAD.EUR.MVP.chr1_22.NatMed2022	ENSG00000182218	HHIPL1	1.32317e-08	0.00933981	CAD	CVD
CAD.EUR.MVP.chr1_22.NatMed2022	ENSG00000182511	FES	1.6673e-09	0.00117689	CAD	CVD
CAD.EUR.MVP.chr1_22.NatMed2022	ENSG00000183196	CHST6	1.57881e-09	0.00111443	CAD	CVD
CAD.EUR.MVP.chr1_22.NatMed2022	ENSG00000185787	MORF4L1	2.93219e-15	2.06973e-09	CAD	CVD
CAD.EUR.MVP.chr1_22.NatMed2022	ENSG00000186063	AIDA	2.71573e-12	1.91695e-06	CAD	CVD
CAD.EUR.MVP.chr1_22.NatMed2022	ENSG00000187266	EPOR	2.32422e-08	0.0164059	CAD	CVD
CAD.EUR.MVP.chr1_22.NatMed2022	ENSG00000187498	COL4A1	4.68207e-09	0.00330492	CAD	CVD
CAD.EUR.MVP.chr1_22.NatMed2022	ENSG00000197081	IGF2R	5.79219e-10	0.000408852	CAD	CVD
CAD.EUR.MVP.chr1_22.NatMed2022	ENSG00000197520	FAM177B	3.81614e-11	2.69369e-05	CAD	CVD
CAD.EUR.MVP.chr1_22.NatMed2022	ENSG00000198670	LPA	4.79636e-50	3.38559e-44	CAD	CVD
CAD.EUR.MVP.chr1_22.NatMed2022	ENSG00000198743	SLC5A3	5.25038e-10	0.000370607	CAD	CVD
CAD.EUR.MVP.chr1_22.NatMed2022	ENSG00000204217	BMPR2	5.75809e-12	4.06444e-06	CAD	CVD
CAD.EUR.MVP.chr1_22.NatMed2022	ENSG00000243927	MRPS6	9.18817e-10	0.000648563	CAD	CVD
CAD.EUR.MVP.chr1_22.NatMed2022	ENSG00000256525	POLG2	4.58298e-08	0.0323497	CAD	CVD
CAD.EUR.MVP.chr1_22.NatMed2022	ENSG00000261717		3.25732e-09	0.00229923	CAD	CVD
CAD.EUR.MVP.chr1_22.NatMed2022	ENSG00000264545		2.22775e-51	1.5725e-45	CAD	CVD
CAD.EUR.MVP.chr1_22.NatMed2022	ENSG00000272962	NA	5.25038e-10	0.000370607	CAD	CVD
CART.EUR.MVP.NatMed2022	ENSG00000080644	CHRNA3	2.09637e-10	0.000151269	CART	CVD
CART.EUR.MVP.NatMed2022	ENSG00000080644	CHRNA3	2.09637e-10	0.000151269	CART	CVD
CART.EUR.MVP.NatMed2022	ENSG00000117971	CHRNB4	6.60852e-12	4.76855e-06	CART	CVD
CART.EUR.MVP.NatMed2022	ENSG00000117971	CHRNB4	6.60852e-12	4.76855e-06	CART	CVD
CART.EUR.MVP.NatMed2022	ENSG00000136378	ADAMTS7	7.50206e-12	5.41331e-06	CART	CVD
CART.EUR.MVP.NatMed2022	ENSG00000136378	ADAMTS7	7.50206e-12	5.41331e-06	CART	CVD
CART.EUR.MVP.NatMed2022	ENSG00000136381	IREB2	6.17522e-13	4.45589e-07	CART	CVD
CART.EUR.MVP.NatMed2022	ENSG00000136381	IREB2	6.17522e-13	4.45589e-07	CART	CVD
CART.EUR.MVP.NatMed2022	ENSG00000143126	CELSR2	2.36084e-09	0.00170352	CART	CVD
CART.EUR.MVP.NatMed2022	ENSG00000143126	CELSR2	2.36084e-09	0.00170352	CART	CVD
CART.EUR.MVP.NatMed2022	ENSG00000146477	SLC22A3	3.33466e-09	0.00240621	CART	CVD
CART.EUR.MVP.NatMed2022	ENSG00000146477	SLC22A3	3.33466e-09	0.00240621	CART	CVD
CART.EUR.MVP.NatMed2022	ENSG00000147883	CDKN2B	1.45728e-13	1.05154e-07	CART	CVD
CART.EUR.MVP.NatMed2022	ENSG00000147883	CDKN2B	1.45728e-13	1.05154e-07	CART	CVD
CART.EUR.MVP.NatMed2022	ENSG00000147889	CDKN2A	4.12458e-28	2.9762e-22	CART	CVD
CART.EUR.MVP.NatMed2022	ENSG00000147889	CDKN2A	4.12458e-28	2.9762e-22	CART	CVD
CART.EUR.MVP.NatMed2022	ENSG00000185787	MORF4L1	6.47928e-08	0.0467529	CART	CVD
CART.EUR.MVP.NatMed2022	ENSG00000185787	MORF4L1	6.47928e-08	0.0467529	CART	CVD
CART.EUR.MVP.NatMed2022	ENSG00000198670	LPA	2.88969e-26	2.08513e-20	CART	CVD
CART.EUR.MVP.NatMed2022	ENSG00000198670	LPA	2.88969e-26	2.08513e-20	CART	CVD
CART.EUR.MVP.NatMed2022	ENSG00000264545		3.35859e-27	2.42347e-21	CART	CVD
CART.EUR.MVP.NatMed2022	ENSG00000264545		3.35859e-27	2.42347e-21	CART	CVD
CAS.EUR.MVP.Circulation2023	ENSG00000011347	SYT7	4.52234e-08	0.0317384	CAS	CVD
CAS.EUR.MVP.Circulation2023	ENSG00000085511	MAP3K4	1.57789e-09	0.00110739	CAS	CVD
CAS.EUR.MVP.Circulation2023	ENSG00000111860	CEP85L	1.06415e-10	7.46834e-05	CAS	CVD
CAS.EUR.MVP.Circulation2023	ENSG00000117600	PLPPR4	1.17307e-13	8.2328e-08	CAS	CVD
CAS.EUR.MVP.Circulation2023	ENSG00000134824	FADS2	1.60904e-11	1.12924e-05	CAS	CVD
CAS.EUR.MVP.Circulation2023	ENSG00000136244	IL6	5.12214e-10	0.000359479	CAS	CVD
CAS.EUR.MVP.Circulation2023	ENSG00000146477	SLC22A3	1.33844e-09	0.000939333	CAS	CVD
CAS.EUR.MVP.Circulation2023	ENSG00000149485	FADS1	1.00766e-09	0.000707188	CAS	CVD
CAS.EUR.MVP.Circulation2023	ENSG00000167985	SDHAF2	5.5129e-09	0.00386903	CAS	CVD
CAS.EUR.MVP.Circulation2023	ENSG00000198670	LPA	2.56401e-33	1.79946e-27	CAS	CVD
CAS.EUR.MVP.Circulation2023	ENSG00000256591		1.44714e-08	0.0101562	CAS	CVD
CIHS.EUR.MVP.PLoSOne2022	ENSG00000007047	MARK4	2.63864e-09	0.00189534	CIHS	CVD
CIHS.EUR.MVP.PLoSOne2022	ENSG00000058404	CAMK2B	6.90186e-08	0.0495762	CIHS	CVD
CIHS.EUR.MVP.PLoSOne2022	ENSG00000073792	IGF2BP2	2.30349e-09	0.00165461	CIHS	CVD
CIHS.EUR.MVP.PLoSOne2022	ENSG00000079805	DNM2	5.13122e-08	0.0368577	CIHS	CVD
CIHS.EUR.MVP.PLoSOne2022	ENSG00000084674	APOB	1.25536e-10	9.01728e-05	CIHS	CVD
CIHS.EUR.MVP.PLoSOne2022	ENSG00000104866	PPP1R37	1.06806e-09	0.000767188	CIHS	CVD
CIHS.EUR.MVP.PLoSOne2022	ENSG00000104884	ERCC2	5.97634e-10	0.000429282	CIHS	CVD
CIHS.EUR.MVP.PLoSOne2022	ENSG00000106633	GCK	8.53007e-10	0.000612717	CIHS	CVD
CIHS.EUR.MVP.PLoSOne2022	ENSG00000106636	YKT6	2.28908e-10	0.000164426	CIHS	CVD
CIHS.EUR.MVP.PLoSOne2022	ENSG00000109917	ZPR1	6.47683e-09	0.00465233	CIHS	CVD
CIHS.EUR.MVP.PLoSOne2022	ENSG00000110243	APOA5	4.48816e-08	0.0322386	CIHS	CVD
CIHS.EUR.MVP.PLoSOne2022	ENSG00000110245	APOC3	3.51067e-09	0.00252172	CIHS	CVD
CIHS.EUR.MVP.PLoSOne2022	ENSG00000115970	THADA	7.74497e-11	5.56324e-05	CIHS	CVD
CIHS.EUR.MVP.PLoSOne2022	ENSG00000124181	PLCG1	1.83103e-08	0.0131523	CIHS	CVD
CIHS.EUR.MVP.PLoSOne2022	ENSG00000127616	SMARCA4	1.64919e-09	0.00118462	CIHS	CVD
CIHS.EUR.MVP.PLoSOne2022	ENSG00000129351	ILF3	4.63577e-08	0.0332988	CIHS	CVD
CIHS.EUR.MVP.PLoSOne2022	ENSG00000130164	LDLR	3.67923e-14	2.6428e-08	CIHS	CVD
CIHS.EUR.MVP.PLoSOne2022	ENSG00000130202	NECTIN2	2.16836e-22	1.55754e-16	CIHS	CVD
CIHS.EUR.MVP.PLoSOne2022	ENSG00000130204	TOMM40	2.0485e-09	0.00147144	CIHS	CVD
CIHS.EUR.MVP.PLoSOne2022	ENSG00000130208	APOC1	5.15164e-10	0.000370044	CIHS	CVD
CIHS.EUR.MVP.PLoSOne2022	ENSG00000134640	MTNR1B	1.07552e-11	7.7255e-06	CIHS	CVD
CIHS.EUR.MVP.PLoSOne2022	ENSG00000137656	BUD13	1.52537e-09	0.00109567	CIHS	CVD
CIHS.EUR.MVP.PLoSOne2022	ENSG00000140718	FTO	2.52537e-09	0.00181398	CIHS	CVD
CIHS.EUR.MVP.PLoSOne2022	ENSG00000143126	CELSR2	1.67427e-17	1.20263e-11	CIHS	CVD
CIHS.EUR.MVP.PLoSOne2022	ENSG00000148737	TCF7L2	9.18359e-34	6.5966e-28	CIHS	CVD
CIHS.EUR.MVP.PLoSOne2022	ENSG00000151532	VTI1A	7.31249e-15	5.25258e-09	CIHS	CVD
CIHS.EUR.MVP.PLoSOne2022	ENSG00000152254	G6PC2	2.60484e-08	0.0187106	CIHS	CVD
CIHS.EUR.MVP.PLoSOne2022	ENSG00000152527	PLEKHH2	4.9352e-08	0.0354497	CIHS	CVD
CIHS.EUR.MVP.PLoSOne2022	ENSG00000160360	GPSM1	1.18609e-08	0.00851968	CIHS	CVD
CIHS.EUR.MVP.PLoSOne2022	ENSG00000161888	SPC24	4.37992e-12	3.14611e-06	CIHS	CVD
CIHS.EUR.MVP.PLoSOne2022	ENSG00000165323	FAT3	7.52975e-12	5.40864e-06	CIHS	CVD
CIHS.EUR.MVP.PLoSOne2022	ENSG00000174306	ZHX3	9.06715e-09	0.00651296	CIHS	CVD
CIHS.EUR.MVP.PLoSOne2022	ENSG00000186567	CEACAM19	4.76225e-13	3.42074e-07	CIHS	CVD
CIHS.EUR.MVP.PLoSOne2022	ENSG00000187266	EPOR	2.34391e-08	0.0168364	CIHS	CVD
EA_aud_Jun07	ENSG00000115194	SLC30A3	2.19024e-10	0.00014411	AUD	Addiction
EA_aud_Jun07	ENSG00000138002	IFT172	2.55993e-09	0.00168434	AUD	Addiction
EA_aud_Jun07	ENSG00000138100	TRIM54	6.32694e-08	0.041629	AUD	Addiction
EA_aud_Jun07	ENSG00000138813	C4orf17	9.34333e-12	6.14758e-06	AUD	Addiction
EA_aud_Jun07	ENSG00000138823	MTTP	2.71254e-14	1.78475e-08	AUD	Addiction
EA_aud_Jun07	ENSG00000140718	FTO	7.32103e-08	0.0481697	AUD	Addiction
EA_aud_Jun07	ENSG00000145331	TRMT10A	2.45108e-14	1.61272e-08	AUD	Addiction
EA_aud_Jun07	ENSG00000157992	KRTCAP3	1.28173e-10	8.43334e-05	AUD	Addiction
EA_aud_Jun07	ENSG00000166682	TMPRSS5	2.25318e-09	0.00148251	AUD	Addiction
EA_aud_Jun07	ENSG00000243943	ZNF512	2.75062e-08	0.0180981	AUD	Addiction
EA_aud_Jun07	ENSG00000248713	C4orf54	2.74024e-15	1.80298e-09	AUD	Addiction
EA_audit-c_Jun07	ENSG00000084734	GCKR	1.55613e-08	0.0102395	AUDIT-C	Addiction
EA_audit-c_Jun07	ENSG00000103494	RPGRIP1L	4.62102e-08	0.0304067	AUDIT-C	Addiction
EA_audit-c_Jun07	ENSG00000138002	IFT172	5.55936e-08	0.0365811	AUDIT-C	Addiction
EA_audit-c_Jun07	ENSG00000138813	C4orf17	4.25177e-11	2.7977e-05	AUDIT-C	Addiction
EA_audit-c_Jun07	ENSG00000138821	SLC39A8	1.23144e-10	8.10296e-05	AUDIT-C	Addiction
EA_audit-c_Jun07	ENSG00000138823	MTTP	2.10185e-10	0.000138304	AUDIT-C	Addiction
EA_audit-c_Jun07	ENSG00000140718	FTO	3.51883e-12	2.31542e-06	AUDIT-C	Addiction
EA_audit-c_Jun07	ENSG00000145331	TRMT10A	1.06119e-11	6.98271e-06	AUDIT-C	Addiction
EA_audit-c_Jun07	ENSG00000153064	BANK1	4.33143e-15	2.85012e-09	AUDIT-C	Addiction
EA_audit-c_Jun07	ENSG00000157992	KRTCAP3	9.51657e-11	6.26198e-05	AUDIT-C	Addiction
EA_audit-c_Jun07	ENSG00000171282	NA	2.09971e-08	0.0138162	AUDIT-C	Addiction
EA_audit-c_Jun07	ENSG00000233438	NA	7.13003e-08	0.0469161	AUDIT-C	Addiction
EA_audit-c_Jun07	ENSG00000243943	ZNF512	2.79538e-09	0.00183938	AUDIT-C	Addiction
EA_audit-c_Jun07	ENSG00000248713	C4orf54	6.15899e-22	4.05267e-16	AUDIT-C	Addiction
Height.EUR.MVP.PLoSGen2022	ENSG00000001629	ANKIB1	1.41783e-42	9.57895e-37	Height	Anthropometry
Height.EUR.MVP.PLoSGen2022	ENSG00000001630	CYP51A1	1.29352e-09	0.000873914	Height	Anthropometry
Height.EUR.MVP.PLoSGen2022	ENSG00000002549	LAP3	1.1693e-08	0.00789992	Height	Anthropometry
Height.EUR.MVP.PLoSGen2022	ENSG00000002919	SNX11	7.49013e-11	5.06039e-05	Height	Anthropometry
Height.EUR.MVP.PLoSGen2022	ENSG00000003249	DBNDD1	1.61395e-08	0.010904	Height	Anthropometry
Height.EUR.MVP.PLoSGen2022	ENSG00000004399	PLXND1	3.99817e-09	0.0027012	Height	Anthropometry
Height.EUR.MVP.PLoSGen2022	ENSG00000004487	KDM1A	1.16211e-10	7.85129e-05	Height	Anthropometry
Height.EUR.MVP.PLoSGen2022	ENSG00000004534	RBM6	2.5435e-11	1.71841e-05	Height	Anthropometry
Height.EUR.MVP.PLoSGen2022	ENSG00000004766	VPS50	5.34053e-09	0.0036081	Height	Anthropometry
Height.EUR.MVP.PLoSGen2022	ENSG00000004846	ABCB5	5.47755e-18	3.70067e-12	Height	Anthropometry
Height.EUR.MVP.PLoSGen2022	ENSG00000004975	DVL2	3.43399e-09	0.00232003	Height	Anthropometry
Height.EUR.MVP.PLoSGen2022	ENSG00000005007	UPF1	2.87986e-10	0.000194566	Height	Anthropometry
Height.EUR.MVP.PLoSGen2022	ENSG00000005844	ITGAL	2.86522e-11	1.93576e-05	Height	Anthropometry
Height.EUR.MVP.PLoSGen2022	ENSG00000006459	KDM7A	4.86122e-09	0.00328428	Height	Anthropometry
Height.EUR.MVP.PLoSGen2022	ENSG00000006534	ALDH3B1	6.76503e-10	0.000457051	Height	Anthropometry
Height.EUR.MVP.PLoSGen2022	ENSG00000006607	FARP2	2.14926e-08	0.0145206	Height	Anthropometry
Height.EUR.MVP.PLoSGen2022	ENSG00000006837	CDKL3	1.35761e-09	0.000917211	Height	Anthropometry
Height.EUR.MVP.PLoSGen2022	ENSG00000007312	CD79B	4.18716e-32	2.82888e-26	Height	Anthropometry
Height.EUR.MVP.PLoSGen2022	ENSG00000007314	SCN4A	4.95557e-21	3.34802e-15	Height	Anthropometry
Height.EUR.MVP.PLoSGen2022	ENSG00000007392	LUC7L	1.61991e-10	0.000109442	Height	Anthropometry
Height.EUR.MVP.PLoSGen2022	ENSG00000007402	CACNA2D2	6.65238e-11	4.4944e-05	Height	Anthropometry
Height.EUR.MVP.PLoSGen2022	ENSG00000007541	PIGQ	2.61436e-17	1.76628e-11	Height	Anthropometry
Height.EUR.MVP.PLoSGen2022	ENSG00000007545	CRAMP1	2.77532e-08	0.0187503	Height	Anthropometry
Height.EUR.MVP.PLoSGen2022	ENSG00000007866	TEAD3	9.47971e-12	6.40457e-06	Height	Anthropometry
Height.EUR.MVP.PLoSGen2022	ENSG00000008710	PKD1	4.24476e-20	2.86779e-14	Height	Anthropometry
Height.EUR.MVP.PLoSGen2022	ENSG00000008838	MED24	7.79645e-13	5.26734e-07	Height	Anthropometry
Height.EUR.MVP.PLoSGen2022	ENSG00000008988	RPS20	3.4514e-18	2.33179e-12	Height	Anthropometry
Height.EUR.MVP.PLoSGen2022	ENSG00000009844	VTA1	2.06768e-10	0.000139694	Height	Anthropometry
Height.EUR.MVP.PLoSGen2022	ENSG00000010165	METTL13	1.56969e-20	1.0605e-14	Height	Anthropometry
Height.EUR.MVP.PLoSGen2022	ENSG00000010319	SEMA3G	3.8031e-09	0.00256941	Height	Anthropometry
Height.EUR.MVP.PLoSGen2022	ENSG00000010327	STAB1	3.39347e-14	2.29266e-08	Height	Anthropometry
Height.EUR.MVP.PLoSGen2022	ENSG00000010704	HFE	1.85709e-08	0.0125467	Height	Anthropometry
Height.EUR.MVP.PLoSGen2022	ENSG00000010803	SCMH1	3.68225e-26	2.48776e-20	Height	Anthropometry
Height.EUR.MVP.PLoSGen2022	ENSG00000010818	HIVEP2	2.54872e-36	1.72193e-30	Height	Anthropometry
Height.EUR.MVP.PLoSGen2022	ENSG00000013364	MVP	6.32951e-09	0.00427627	Height	Anthropometry
Height.EUR.MVP.PLoSGen2022	ENSG00000013810	TACC3	5.82827e-20	3.93762e-14	Height	Anthropometry
Height.EUR.MVP.PLoSGen2022	ENSG00000014216	CAPN1	5.36643e-11	3.6256e-05	Height	Anthropometry
Height.EUR.MVP.PLoSGen2022	ENSG00000014914	MTMR11	2.29818e-10	0.000155267	Height	Anthropometry
Height.EUR.MVP.PLoSGen2022	ENSG00000015413	DPEP1	3.59479e-12	2.42867e-06	Height	Anthropometry
Height.EUR.MVP.PLoSGen2022	ENSG00000016864	GLT8D1	2.68063e-13	1.81106e-07	Height	Anthropometry
Height.EUR.MVP.PLoSGen2022	ENSG00000017427	IGF1	1.91401e-13	1.29312e-07	Height	Anthropometry
Height.EUR.MVP.PLoSGen2022	ENSG00000020577	SAMD4A	1.55712e-12	1.052e-06	Height	Anthropometry
Height.EUR.MVP.PLoSGen2022	ENSG00000023330	ALAS1	1.2739e-08	0.0086066	Height	Anthropometry
Height.EUR.MVP.PLoSGen2022	ENSG00000023892	DEF6	2.84641e-20	1.92306e-14	Height	Anthropometry
Height.EUR.MVP.PLoSGen2022	ENSG00000025293	PHF20	6.91047e-40	4.66877e-34	Height	Anthropometry
Height.EUR.MVP.PLoSGen2022	ENSG00000030066	NUP160	5.60637e-15	3.78771e-09	Height	Anthropometry
Height.EUR.MVP.PLoSGen2022	ENSG00000030110	BAK1	3.96358e-09	0.00267783	Height	Anthropometry
Height.EUR.MVP.PLoSGen2022	ENSG00000033030	ZCCHC8	5.33745e-08	0.0360602	Height	Anthropometry
Height.EUR.MVP.PLoSGen2022	ENSG00000033627	ATP6V0A1	1.19666e-09	0.000808475	Height	Anthropometry
Height.EUR.MVP.PLoSGen2022	ENSG00000034152	MAP2K3	1.00388e-09	0.000678228	Height	Anthropometry
Height.EUR.MVP.PLoSGen2022	ENSG00000037280	FLT4	4.88966e-08	0.0330349	Height	Anthropometry
Height.EUR.MVP.PLoSGen2022	ENSG00000037897	METTL1	2.41403e-08	0.0163094	Height	Anthropometry
Height.EUR.MVP.PLoSGen2022	ENSG00000040633	PHF23	6.63724e-12	4.48417e-06	Height	Anthropometry
Height.EUR.MVP.PLoSGen2022	ENSG00000041982	TNC	9.02817e-09	0.0060995	Height	Anthropometry
Height.EUR.MVP.PLoSGen2022	ENSG00000042980	ADAM28	8.91854e-13	6.02543e-07	Height	Anthropometry
Height.EUR.MVP.PLoSGen2022	ENSG00000043143	JADE2	8.12966e-11	5.49246e-05	Height	Anthropometry
Height.EUR.MVP.PLoSGen2022	ENSG00000047662	FAM184B	3.84418e-35	2.59716e-29	Height	Anthropometry
Height.EUR.MVP.PLoSGen2022	ENSG00000047932	GOPC	9.33561e-10	0.000630721	Height	Anthropometry
Height.EUR.MVP.PLoSGen2022	ENSG00000048052	HDAC9	4.85887e-08	0.0328269	Height	Anthropometry
Height.EUR.MVP.PLoSGen2022	ENSG00000048991	R3HDM1	3.4658e-12	2.34152e-06	Height	Anthropometry
Height.EUR.MVP.PLoSGen2022	ENSG00000049239	H6PD	1.27663e-14	8.62503e-09	Height	Anthropometry
Height.EUR.MVP.PLoSGen2022	ENSG00000049323	LTBP1	5.31841e-16	3.59316e-10	Height	Anthropometry
Height.EUR.MVP.PLoSGen2022	ENSG00000050748	MAPK9	2.46321e-08	0.0166416	Height	Anthropometry
Height.EUR.MVP.PLoSGen2022	ENSG00000051825	MPHOSPH9	1.69926e-15	1.14803e-09	Height	Anthropometry
Height.EUR.MVP.PLoSGen2022	ENSG00000053918	KCNQ1	2.65434e-13	1.79329e-07	Height	Anthropometry
Height.EUR.MVP.PLoSGen2022	ENSG00000054282	SDCCAG8	1.4775e-15	9.98208e-10	Height	Anthropometry
Height.EUR.MVP.PLoSGen2022	ENSG00000054356	PTPRN	1.52137e-16	1.02785e-10	Height	Anthropometry
Height.EUR.MVP.PLoSGen2022	ENSG00000054523	KIF1B	6.98622e-14	4.71995e-08	Height	Anthropometry
Height.EUR.MVP.PLoSGen2022	ENSG00000055130	CUL1	6.14855e-13	4.15401e-07	Height	Anthropometry
Height.EUR.MVP.PLoSGen2022	ENSG00000055483	USP36	2.74021e-11	1.85131e-05	Height	Anthropometry
Height.EUR.MVP.PLoSGen2022	ENSG00000055955	ITIH4	3.56674e-11	2.40972e-05	Height	Anthropometry
Height.EUR.MVP.PLoSGen2022	ENSG00000055957	ITIH1	1.28605e-14	8.68867e-09	Height	Anthropometry
Height.EUR.MVP.PLoSGen2022	ENSG00000056097	ZFR	1.86246e-10	0.00012583	Height	Anthropometry
Height.EUR.MVP.PLoSGen2022	ENSG00000058085	LAMC2	6.616e-09	0.00446983	Height	Anthropometry
Height.EUR.MVP.PLoSGen2022	ENSG00000058453	CROCC	5.72702e-22	3.86922e-16	Height	Anthropometry
Height.EUR.MVP.PLoSGen2022	ENSG00000058866	DGKG	4.02516e-13	2.71943e-07	Height	Anthropometry
Height.EUR.MVP.PLoSGen2022	ENSG00000059378	PARP12	6.42735e-08	0.0434237	Height	Anthropometry
Height.EUR.MVP.PLoSGen2022	ENSG00000059573	ALDH18A1	8.13514e-09	0.00549617	Height	Anthropometry
Height.EUR.MVP.PLoSGen2022	ENSG00000060718	COL11A1	1.67943e-13	1.13463e-07	Height	Anthropometry
Height.EUR.MVP.PLoSGen2022	ENSG00000062282	DGAT2	1.14151e-18	7.71215e-13	Height	Anthropometry
Height.EUR.MVP.PLoSGen2022	ENSG00000062485	CS	1.59444e-09	0.00107722	Height	Anthropometry
Height.EUR.MVP.PLoSGen2022	ENSG00000063854	HAGH	1.43772e-17	9.71338e-12	Height	Anthropometry
Height.EUR.MVP.PLoSGen2022	ENSG00000064201	TSPAN32	6.87242e-14	4.64306e-08	Height	Anthropometry
Height.EUR.MVP.PLoSGen2022	ENSG00000064545	TMEM161A	1.85979e-08	0.0125649	Height	Anthropometry
Height.EUR.MVP.PLoSGen2022	ENSG00000064652	SNX24	4.18867e-08	0.028299	Height	Anthropometry
Height.EUR.MVP.PLoSGen2022	ENSG00000064995	TAF11	6.73485e-17	4.55012e-11	Height	Anthropometry
Height.EUR.MVP.PLoSGen2022	ENSG00000064999	ANKS1A	5.41379e-31	3.6576e-25	Height	Anthropometry
Height.EUR.MVP.PLoSGen2022	ENSG00000065000	AP3D1	4.96723e-25	3.3559e-19	Height	Anthropometry
Height.EUR.MVP.PLoSGen2022	ENSG00000065029	ZNF76	2.37729e-27	1.60612e-21	Height	Anthropometry
Height.EUR.MVP.PLoSGen2022	ENSG00000065060	BLTP3A	8.5921e-39	5.80489e-33	Height	Anthropometry
Height.EUR.MVP.PLoSGen2022	ENSG00000065243	PKN2	3.11825e-16	2.10671e-10	Height	Anthropometry
Height.EUR.MVP.PLoSGen2022	ENSG00000066136	NFYC	6.39195e-10	0.000431845	Height	Anthropometry
Height.EUR.MVP.PLoSGen2022	ENSG00000066336	SPI1	3.4315e-13	2.31835e-07	Height	Anthropometry
Height.EUR.MVP.PLoSGen2022	ENSG00000066382	MPPED2	4.72527e-10	0.000319243	Height	Anthropometry
Height.EUR.MVP.PLoSGen2022	ENSG00000066427	ATXN3	2.97293e-21	2.00854e-15	Height	Anthropometry
Height.EUR.MVP.PLoSGen2022	ENSG00000066827	ZFAT	3.3623e-18	2.2716e-12	Height	Anthropometry
Height.EUR.MVP.PLoSGen2022	ENSG00000067113	PLPP1	3.07089e-12	2.07472e-06	Height	Anthropometry
Height.EUR.MVP.PLoSGen2022	ENSG00000067208	EVI5	6.47234e-08	0.0437276	Height	Anthropometry
Height.EUR.MVP.PLoSGen2022	ENSG00000067533	RRP15	8.85162e-09	0.00598022	Height	Anthropometry
Height.EUR.MVP.PLoSGen2022	ENSG00000067560	RHOA	1.92746e-09	0.00130221	Height	Anthropometry
Height.EUR.MVP.PLoSGen2022	ENSG00000068078	FGFR3	1.46436e-14	9.89336e-09	Height	Anthropometry
Height.EUR.MVP.PLoSGen2022	ENSG00000068697	LAPTM4A	6.7152e-08	0.0453684	Height	Anthropometry
Height.EUR.MVP.PLoSGen2022	ENSG00000068724	TTC7A	3.15328e-09	0.00213038	Height	Anthropometry
Height.EUR.MVP.PLoSGen2022	ENSG00000068745	IP6K2	6.74922e-10	0.000455983	Height	Anthropometry
Height.EUR.MVP.PLoSGen2022	ENSG00000069011	PITX1	1.94213e-18	1.31212e-12	Height	Anthropometry
Height.EUR.MVP.PLoSGen2022	ENSG00000069275	NUCKS1	1.08037e-11	7.29906e-06	Height	Anthropometry
Height.EUR.MVP.PLoSGen2022	ENSG00000070182	SPTB	1.55208e-08	0.010486	Height	Anthropometry
Height.EUR.MVP.PLoSGen2022	ENSG00000070886	EPHA8	2.40098e-09	0.00162212	Height	Anthropometry
Height.EUR.MVP.PLoSGen2022	ENSG00000072195	SPEG	7.90712e-18	5.34211e-12	Height	Anthropometry
Height.EUR.MVP.PLoSGen2022	ENSG00000072682	P4HA2	4.44806e-23	3.00514e-17	Height	Anthropometry
Height.EUR.MVP.PLoSGen2022	ENSG00000072803	FBXW11	2.64827e-17	1.78919e-11	Height	Anthropometry
Height.EUR.MVP.PLoSGen2022	ENSG00000073050	XRCC1	2.49608e-08	0.0168637	Height	Anthropometry
Height.EUR.MVP.PLoSGen2022	ENSG00000073417	PDE8A	2.28302e-10	0.000154243	Height	Anthropometry
Height.EUR.MVP.PLoSGen2022	ENSG00000073605	GSDMB	3.5075e-10	0.000236969	Height	Anthropometry
Height.EUR.MVP.PLoSGen2022	ENSG00000073711	PPP2R3A	1.63032e-17	1.10146e-11	Height	Anthropometry
Height.EUR.MVP.PLoSGen2022	ENSG00000073792	IGF2BP2	8.05743e-30	5.44366e-24	Height	Anthropometry
Height.EUR.MVP.PLoSGen2022	ENSG00000073803	MAP3K13	6.59056e-14	4.45264e-08	Height	Anthropometry
Height.EUR.MVP.PLoSGen2022	ENSG00000074047	GLI2	2.40671e-12	1.62599e-06	Height	Anthropometry
Height.EUR.MVP.PLoSGen2022	ENSG00000074319	TSG101	5.00835e-08	0.0338368	Height	Anthropometry
Height.EUR.MVP.PLoSGen2022	ENSG00000074582	BCS1L	3.771e-13	2.54772e-07	Height	Anthropometry
Height.EUR.MVP.PLoSGen2022	ENSG00000075188	NUP37	1.47013e-09	0.000993232	Height	Anthropometry
Height.EUR.MVP.PLoSGen2022	ENSG00000075292	ZNF638	4.43568e-25	2.99678e-19	Height	Anthropometry
Height.EUR.MVP.PLoSGen2022	ENSG00000075413	MARK3	5.9773e-18	4.03831e-12	Height	Anthropometry
Height.EUR.MVP.PLoSGen2022	ENSG00000075420	FNDC3B	1.40604e-29	9.49931e-24	Height	Anthropometry
Height.EUR.MVP.PLoSGen2022	ENSG00000076003	MCM6	8.18952e-12	5.53291e-06	Height	Anthropometry
Height.EUR.MVP.PLoSGen2022	ENSG00000076201	PTPN23	1.05487e-08	0.00712679	Height	Anthropometry
Height.EUR.MVP.PLoSGen2022	ENSG00000076685	NT5C2	9.26797e-12	6.26152e-06	Height	Anthropometry
Height.EUR.MVP.PLoSGen2022	ENSG00000077348	EXOSC5	8.98712e-12	6.07177e-06	Height	Anthropometry
Height.EUR.MVP.PLoSGen2022	ENSG00000077549	CAPZB	2.3863e-08	0.016122	Height	Anthropometry
Height.EUR.MVP.PLoSGen2022	ENSG00000077935	SMC1B	3.24596e-09	0.002193	Height	Anthropometry
Height.EUR.MVP.PLoSGen2022	ENSG00000077942	FBLN1	1.2478e-08	0.00843026	Height	Anthropometry
Height.EUR.MVP.PLoSGen2022	ENSG00000078699	CBFA2T2	1.91846e-22	1.29613e-16	Height	Anthropometry
Height.EUR.MVP.PLoSGen2022	ENSG00000078747	ITCH	9.779e-26	6.60677e-20	Height	Anthropometry
Height.EUR.MVP.PLoSGen2022	ENSG00000078814	MYH7B	9.77706e-27	6.60546e-21	Height	Anthropometry
Height.EUR.MVP.PLoSGen2022	ENSG00000079156	OSBPL6	1.74982e-10	0.000118219	Height	Anthropometry
Height.EUR.MVP.PLoSGen2022	ENSG00000079308	TNS1	2.77494e-09	0.00187477	Height	Anthropometry
Height.EUR.MVP.PLoSGen2022	ENSG00000079691	CARMIL1	7.8155e-09	0.00528022	Height	Anthropometry
Height.EUR.MVP.PLoSGen2022	ENSG00000079805	DNM2	1.20413e-09	0.000813521	Height	Anthropometry
Height.EUR.MVP.PLoSGen2022	ENSG00000080802	CNOT4	3.79726e-12	2.56546e-06	Height	Anthropometry
Height.EUR.MVP.PLoSGen2022	ENSG00000080839	RBL1	7.51589e-11	5.07779e-05	Height	Anthropometry
Height.EUR.MVP.PLoSGen2022	ENSG00000080845	DLGAP4	2.06378e-27	1.3943e-21	Height	Anthropometry
Height.EUR.MVP.PLoSGen2022	ENSG00000081014	AP4E1	1.09328e-13	7.38629e-08	Height	Anthropometry
Height.EUR.MVP.PLoSGen2022	ENSG00000081087	OSTM1	5.14897e-08	0.0347869	Height	Anthropometry
Height.EUR.MVP.PLoSGen2022	ENSG00000081189	MEF2C	3.33105e-15	2.25048e-09	Height	Anthropometry
Height.EUR.MVP.PLoSGen2022	ENSG00000081377	CDC14B	1.85211e-27	1.2513e-21	Height	Anthropometry
Height.EUR.MVP.PLoSGen2022	ENSG00000081803	CADPS2	9.63607e-09	0.0065102	Height	Anthropometry
Height.EUR.MVP.PLoSGen2022	ENSG00000082068	WDR70	5.45493e-09	0.00368539	Height	Anthropometry
Height.EUR.MVP.PLoSGen2022	ENSG00000082805	ERC1	6.67692e-08	0.0451098	Height	Anthropometry
Height.EUR.MVP.PLoSGen2022	ENSG00000083123	BCKDHB	6.40606e-30	4.32798e-24	Height	Anthropometry
Height.EUR.MVP.PLoSGen2022	ENSG00000083223	TUT7	1.20944e-08	0.00817111	Height	Anthropometry
Height.EUR.MVP.PLoSGen2022	ENSG00000083312	TNPO1	2.94899e-10	0.000199236	Height	Anthropometry
Height.EUR.MVP.PLoSGen2022	ENSG00000083535	PIBF1	8.42685e-09	0.00569325	Height	Anthropometry
Height.EUR.MVP.PLoSGen2022	ENSG00000083642	PDS5B	9.10247e-09	0.0061497	Height	Anthropometry
Height.EUR.MVP.PLoSGen2022	ENSG00000084070	SMAP2	3.33385e-10	0.000225238	Height	Anthropometry
Height.EUR.MVP.PLoSGen2022	ENSG00000084093	REST	8.32474e-18	5.62426e-12	Height	Anthropometry
Height.EUR.MVP.PLoSGen2022	ENSG00000084676	NCOA1	1.74171e-21	1.17671e-15	Height	Anthropometry
Height.EUR.MVP.PLoSGen2022	ENSG00000084710	EFR3B	7.1332e-29	4.81925e-23	Height	Anthropometry
Height.EUR.MVP.PLoSGen2022	ENSG00000085382	HACE1	1.9488e-15	1.31662e-09	Height	Anthropometry
Height.EUR.MVP.PLoSGen2022	ENSG00000085831	TTC39A	5.12328e-12	3.46133e-06	Height	Anthropometry
Height.EUR.MVP.PLoSGen2022	ENSG00000085832	EPS15	1.45309e-09	0.000981721	Height	Anthropometry
Height.EUR.MVP.PLoSGen2022	ENSG00000086504	MRPL28	2.56822e-11	1.73511e-05	Height	Anthropometry
Height.EUR.MVP.PLoSGen2022	ENSG00000087191	PSMC5	5.28104e-22	3.56791e-16	Height	Anthropometry
Height.EUR.MVP.PLoSGen2022	ENSG00000087206	UIMC1	3.49572e-14	2.36174e-08	Height	Anthropometry
Height.EUR.MVP.PLoSGen2022	ENSG00000088298	EDEM2	1.81434e-41	1.22579e-35	Height	Anthropometry
Height.EUR.MVP.PLoSGen2022	ENSG00000088367	EPB41L1	1.9801e-33	1.33777e-27	Height	Anthropometry
Height.EUR.MVP.PLoSGen2022	ENSG00000088538	DOCK3	4.28846e-20	2.89732e-14	Height	Anthropometry
Height.EUR.MVP.PLoSGen2022	ENSG00000088543	C3orf18	6.96849e-09	0.00470797	Height	Anthropometry
Height.EUR.MVP.PLoSGen2022	ENSG00000088727	KIF9	5.70828e-08	0.0385656	Height	Anthropometry
Height.EUR.MVP.PLoSGen2022	ENSG00000088808	PPP1R13B	5.56196e-09	0.0037577	Height	Anthropometry
Height.EUR.MVP.PLoSGen2022	ENSG00000089053	ANAPC5	3.72314e-08	0.0251538	Height	Anthropometry
Height.EUR.MVP.PLoSGen2022	ENSG00000090020	SLC9A1	3.05344e-08	0.0206293	Height	Anthropometry
Height.EUR.MVP.PLoSGen2022	ENSG00000090238	YPEL3	1.28232e-08	0.00866346	Height	Anthropometry
Height.EUR.MVP.PLoSGen2022	ENSG00000090376	IRAK3	5.13773e-35	3.47109e-29	Height	Anthropometry
Height.EUR.MVP.PLoSGen2022	ENSG00000090447	TFAP4	2.90532e-09	0.00196286	Height	Anthropometry
Height.EUR.MVP.PLoSGen2022	ENSG00000090565	RAB11FIP3	6.00013e-12	4.05373e-06	Height	Anthropometry
Height.EUR.MVP.PLoSGen2022	ENSG00000090975	PITPNM2	3.00763e-14	2.03198e-08	Height	Anthropometry
Height.EUR.MVP.PLoSGen2022	ENSG00000092439	TRPM7	1.13255e-10	7.65162e-05	Height	Anthropometry
Height.EUR.MVP.PLoSGen2022	ENSG00000092607	TBX15	5.88569e-09	0.00397642	Height	Anthropometry
Height.EUR.MVP.PLoSGen2022	ENSG00000092621	PHGDH	2.97466e-08	0.0200971	Height	Anthropometry
Height.EUR.MVP.PLoSGen2022	ENSG00000092969	TGFB2	1.2749e-29	8.61331e-24	Height	Anthropometry
Height.EUR.MVP.PLoSGen2022	ENSG00000093144	ECHDC1	1.27984e-12	8.6467e-07	Height	Anthropometry
Height.EUR.MVP.PLoSGen2022	ENSG00000094975	SUCO	1.31724e-08	0.00889936	Height	Anthropometry
Height.EUR.MVP.PLoSGen2022	ENSG00000095587	TLL2	3.80887e-14	2.57331e-08	Height	Anthropometry
Height.EUR.MVP.PLoSGen2022	ENSG00000096060	FKBP5	6.46841e-22	4.37011e-16	Height	Anthropometry
Height.EUR.MVP.PLoSGen2022	ENSG00000096063	SRPK1	1.19431e-08	0.00806883	Height	Anthropometry
Height.EUR.MVP.PLoSGen2022	ENSG00000096070	BRPF3	5.13403e-09	0.00346859	Height	Anthropometry
Height.EUR.MVP.PLoSGen2022	ENSG00000096395	MLN	7.07263e-11	4.77832e-05	Height	Anthropometry
Height.EUR.MVP.PLoSGen2022	ENSG00000096433	ITPR3	6.97686e-14	4.71362e-08	Height	Anthropometry
Height.EUR.MVP.PLoSGen2022	ENSG00000097007	ABL1	1.62369e-09	0.00109698	Height	Anthropometry
Height.EUR.MVP.PLoSGen2022	ENSG00000099139	PCSK5	1.4983e-24	1.01226e-18	Height	Anthropometry
Height.EUR.MVP.PLoSGen2022	ENSG00000099364	FBXL19	1.91624e-08	0.0129463	Height	Anthropometry
Height.EUR.MVP.PLoSGen2022	ENSG00000099385	BCL7C	9.42052e-09	0.00636458	Height	Anthropometry
Height.EUR.MVP.PLoSGen2022	ENSG00000100376	FAM118A	5.35487e-10	0.000361779	Height	Anthropometry
Height.EUR.MVP.PLoSGen2022	ENSG00000100441	KHNYN	1.72555e-14	1.16579e-08	Height	Anthropometry
Height.EUR.MVP.PLoSGen2022	ENSG00000100532	CGRRF1	4.96274e-08	0.0335287	Height	Anthropometry
Height.EUR.MVP.PLoSGen2022	ENSG00000100599	RIN3	1.85876e-13	1.25579e-07	Height	Anthropometry
Height.EUR.MVP.PLoSGen2022	ENSG00000100612	DHRS7	3.26997e-11	2.20922e-05	Height	Anthropometry
Height.EUR.MVP.PLoSGen2022	ENSG00000100664	EIF5	1.42763e-10	9.64519e-05	Height	Anthropometry
Height.EUR.MVP.PLoSGen2022	ENSG00000100678	SLC8A3	2.07833e-11	1.40414e-05	Height	Anthropometry
Height.EUR.MVP.PLoSGen2022	ENSG00000100815	TRIP11	2.38623e-23	1.61216e-17	Height	Anthropometry
Height.EUR.MVP.PLoSGen2022	ENSG00000100888	CHD8	5.57273e-08	0.0376498	Height	Anthropometry
Height.EUR.MVP.PLoSGen2022	ENSG00000100926	TM9SF1	1.93263e-10	0.00013057	Height	Anthropometry
Height.EUR.MVP.PLoSGen2022	ENSG00000100968	NFATC4	4.32998e-12	2.92537e-06	Height	Anthropometry
Height.EUR.MVP.PLoSGen2022	ENSG00000100991	TRPC4AP	2.90471e-27	1.96244e-21	Height	Anthropometry
Height.EUR.MVP.PLoSGen2022	ENSG00000101000	PROCR	3.5139e-22	2.37402e-16	Height	Anthropometry
Height.EUR.MVP.PLoSGen2022	ENSG00000101019	UQCC1	4.6957e-62	3.17245e-56	Height	Anthropometry
Height.EUR.MVP.PLoSGen2022	ENSG00000101079	NDRG3	1.16992e-10	7.90405e-05	Height	Anthropometry
Height.EUR.MVP.PLoSGen2022	ENSG00000101082	SLA2	9.32123e-27	6.2975e-21	Height	Anthropometry
Height.EUR.MVP.PLoSGen2022	ENSG00000101311	FERMT1	1.13672e-24	7.67977e-19	Height	Anthropometry
Height.EUR.MVP.PLoSGen2022	ENSG00000101347	SAMHD1	4.67818e-11	3.16062e-05	Height	Anthropometry
Height.EUR.MVP.PLoSGen2022	ENSG00000101353	MROH8	5.50801e-11	3.72126e-05	Height	Anthropometry
Height.EUR.MVP.PLoSGen2022	ENSG00000101363	MANBAL	7.29054e-10	0.000492555	Height	Anthropometry
Height.EUR.MVP.PLoSGen2022	ENSG00000101391	CDK5RAP1	8.30222e-21	5.60905e-15	Height	Anthropometry
Height.EUR.MVP.PLoSGen2022	ENSG00000101400	SNTA1	3.83155e-22	2.58863e-16	Height	Anthropometry
Height.EUR.MVP.PLoSGen2022	ENSG00000101412	E2F1	4.27132e-25	2.88574e-19	Height	Anthropometry
Height.EUR.MVP.PLoSGen2022	ENSG00000101417	PXMP4	1.02601e-20	6.93177e-15	Height	Anthropometry
Height.EUR.MVP.PLoSGen2022	ENSG00000101421	CHMP4B	1.60087e-09	0.00108156	Height	Anthropometry
Height.EUR.MVP.PLoSGen2022	ENSG00000101440	ASIP	1.88526e-11	1.2737e-05	Height	Anthropometry
Height.EUR.MVP.PLoSGen2022	ENSG00000101444	AHCY	2.91673e-14	1.97056e-08	Height	Anthropometry
Height.EUR.MVP.PLoSGen2022	ENSG00000101460	MAP1LC3A	2.9566e-23	1.9975e-17	Height	Anthropometry
Height.EUR.MVP.PLoSGen2022	ENSG00000101464	PIGU	1.46067e-21	9.86838e-16	Height	Anthropometry
Height.EUR.MVP.PLoSGen2022	ENSG00000101670	LIPG	1.51232e-08	0.0102174	Height	Anthropometry
Height.EUR.MVP.PLoSGen2022	ENSG00000101773	RBBP8	3.92462e-23	2.65151e-17	Height	Anthropometry
Height.EUR.MVP.PLoSGen2022	ENSG00000101782	RIOK3	1.02313e-10	6.91232e-05	Height	Anthropometry
Height.EUR.MVP.PLoSGen2022	ENSG00000102547	CAB39L	1.53086e-08	0.0103426	Height	Anthropometry
Height.EUR.MVP.PLoSGen2022	ENSG00000102753	KPNA3	2.25261e-09	0.00152188	Height	Anthropometry
Height.EUR.MVP.PLoSGen2022	ENSG00000102858	MGRN1	4.86186e-10	0.000328471	Height	Anthropometry
Height.EUR.MVP.PLoSGen2022	ENSG00000102908	NFAT5	5.76674e-10	0.000389605	Height	Anthropometry
Height.EUR.MVP.PLoSGen2022	ENSG00000103044	HAS3	1.26873e-09	0.000857166	Height	Anthropometry
Height.EUR.MVP.PLoSGen2022	ENSG00000103126	AXIN1	4.56301e-19	3.08281e-13	Height	Anthropometry
Height.EUR.MVP.PLoSGen2022	ENSG00000103196	CRISPLD2	1.00934e-08	0.00681916	Height	Anthropometry
Height.EUR.MVP.PLoSGen2022	ENSG00000103197	TSC2	1.04299e-17	7.04654e-12	Height	Anthropometry
Height.EUR.MVP.PLoSGen2022	ENSG00000103199	ZNF500	1.42215e-09	0.000960813	Height	Anthropometry
Height.EUR.MVP.PLoSGen2022	ENSG00000103227	LMF1	9.60672e-11	6.49038e-05	Height	Anthropometry
Height.EUR.MVP.PLoSGen2022	ENSG00000103245	CIAO3	5.33476e-26	3.60421e-20	Height	Anthropometry
Height.EUR.MVP.PLoSGen2022	ENSG00000103253	HAGHL	2.73947e-26	1.85081e-20	Height	Anthropometry
Height.EUR.MVP.PLoSGen2022	ENSG00000103260	METRN	1.15904e-24	7.83055e-19	Height	Anthropometry
Height.EUR.MVP.PLoSGen2022	ENSG00000103269	RHBDL1	4.1765e-09	0.00282168	Height	Anthropometry
Height.EUR.MVP.PLoSGen2022	ENSG00000103335	PIEZO1	6.41818e-11	4.33617e-05	Height	Anthropometry
Height.EUR.MVP.PLoSGen2022	ENSG00000103479	RBL2	6.49121e-13	4.38551e-07	Height	Anthropometry
Height.EUR.MVP.PLoSGen2022	ENSG00000103502	CDIPT	2.68904e-10	0.000181674	Height	Anthropometry
Height.EUR.MVP.PLoSGen2022	ENSG00000104064	GABPB1	7.49688e-09	0.00506495	Height	Anthropometry
Height.EUR.MVP.PLoSGen2022	ENSG00000104093	DMXL2	4.84928e-15	3.27621e-09	Height	Anthropometry
Height.EUR.MVP.PLoSGen2022	ENSG00000104147	OIP5	2.45322e-08	0.0165741	Height	Anthropometry
Height.EUR.MVP.PLoSGen2022	ENSG00000104331	BPNT2	6.50875e-17	4.39736e-11	Height	Anthropometry
Height.EUR.MVP.PLoSGen2022	ENSG00000104518	GSDMD	9.00221e-10	0.000608197	Height	Anthropometry
Height.EUR.MVP.PLoSGen2022	ENSG00000104529	EEF1D	7.74757e-09	0.00523432	Height	Anthropometry
Height.EUR.MVP.PLoSGen2022	ENSG00000104687	GSR	6.65524e-11	4.49634e-05	Height	Anthropometry
Height.EUR.MVP.PLoSGen2022	ENSG00000104756	KCTD9	1.13799e-09	0.000768836	Height	Anthropometry
Height.EUR.MVP.PLoSGen2022	ENSG00000104885	DOT1L	3.49703e-24	2.36262e-18	Height	Anthropometry
Height.EUR.MVP.PLoSGen2022	ENSG00000105278	ZFR2	2.8488e-09	0.00192467	Height	Anthropometry
Height.EUR.MVP.PLoSGen2022	ENSG00000105323	HNRNPUL1	8.14543e-09	0.00550312	Height	Anthropometry
Height.EUR.MVP.PLoSGen2022	ENSG00000105329	TGFB1	7.33047e-09	0.00495252	Height	Anthropometry
Height.EUR.MVP.PLoSGen2022	ENSG00000105341	DMAC2	1.11446e-17	7.52937e-12	Height	Anthropometry
Height.EUR.MVP.PLoSGen2022	ENSG00000105705	SUGP1	6.26958e-15	4.23578e-09	Height	Anthropometry
Height.EUR.MVP.PLoSGen2022	ENSG00000105726	ATP13A1	1.51068e-09	0.00102063	Height	Anthropometry
Height.EUR.MVP.PLoSGen2022	ENSG00000105810	CDK6	2.51741e-50	1.70079e-44	Height	Anthropometry
Height.EUR.MVP.PLoSGen2022	ENSG00000105855	ITGB8	5.09405e-22	3.44158e-16	Height	Anthropometry
Height.EUR.MVP.PLoSGen2022	ENSG00000106012	IQCE	4.78638e-40	3.23372e-34	Height	Anthropometry
Height.EUR.MVP.PLoSGen2022	ENSG00000106052	TAX1BP1	3.17416e-12	2.14449e-06	Height	Anthropometry
Height.EUR.MVP.PLoSGen2022	ENSG00000106263	EIF3B	3.27889e-13	2.21525e-07	Height	Anthropometry
Height.EUR.MVP.PLoSGen2022	ENSG00000106266	SNX8	3.66132e-13	2.47362e-07	Height	Anthropometry
Height.EUR.MVP.PLoSGen2022	ENSG00000106399	RPA3	1.17639e-11	7.94776e-06	Height	Anthropometry
Height.EUR.MVP.PLoSGen2022	ENSG00000106415	GLCCI1	2.37088e-15	1.60179e-09	Height	Anthropometry
Height.EUR.MVP.PLoSGen2022	ENSG00000106809	OGN	5.0562e-08	0.0341601	Height	Anthropometry
Height.EUR.MVP.PLoSGen2022	ENSG00000106819	ASPN	3.07556e-10	0.000207787	Height	Anthropometry
Height.EUR.MVP.PLoSGen2022	ENSG00000107164	FUBP3	1.13955e-15	7.69887e-10	Height	Anthropometry
Height.EUR.MVP.PLoSGen2022	ENSG00000107187	LHX3	2.92832e-15	1.97839e-09	Height	Anthropometry
Height.EUR.MVP.PLoSGen2022	ENSG00000107443	CCNJ	1.20325e-08	0.00812924	Height	Anthropometry
Height.EUR.MVP.PLoSGen2022	ENSG00000107679	PLEKHA1	1.34625e-09	0.00090954	Height	Anthropometry
Height.EUR.MVP.PLoSGen2022	ENSG00000107859	PITX3	1.03681e-08	0.00700474	Height	Anthropometry
Height.EUR.MVP.PLoSGen2022	ENSG00000107862	GBF1	1.54164e-18	1.04154e-12	Height	Anthropometry
Height.EUR.MVP.PLoSGen2022	ENSG00000107872	FBXL15	4.53894e-08	0.0306655	Height	Anthropometry
Height.EUR.MVP.PLoSGen2022	ENSG00000107882	SUFU	3.02661e-20	2.0448e-14	Height	Anthropometry
Height.EUR.MVP.PLoSGen2022	ENSG00000107902	LHPP	5.66831e-08	0.0382956	Height	Anthropometry
Height.EUR.MVP.PLoSGen2022	ENSG00000108175	ZMIZ1	3.69515e-15	2.49648e-09	Height	Anthropometry
Height.EUR.MVP.PLoSGen2022	ENSG00000108179	PPIF	2.56741e-10	0.000173456	Height	Anthropometry
Height.EUR.MVP.PLoSGen2022	ENSG00000108187	PBLD	3.5708e-08	0.0241246	Height	Anthropometry
Height.EUR.MVP.PLoSGen2022	ENSG00000108344	PSMD3	6.59263e-08	0.0445403	Height	Anthropometry
Height.EUR.MVP.PLoSGen2022	ENSG00000108349	CASC3	2.73359e-09	0.00184683	Height	Anthropometry
Height.EUR.MVP.PLoSGen2022	ENSG00000108352	RAPGEFL1	3.34962e-14	2.26303e-08	Height	Anthropometry
Height.EUR.MVP.PLoSGen2022	ENSG00000108424	KPNB1	7.13044e-12	4.81738e-06	Height	Anthropometry
Height.EUR.MVP.PLoSGen2022	ENSG00000108468	CBX1	1.93425e-08	0.0130679	Height	Anthropometry
Height.EUR.MVP.PLoSGen2022	ENSG00000108506	INTS2	6.37838e-10	0.000430929	Height	Anthropometry
Height.EUR.MVP.PLoSGen2022	ENSG00000108511	HOXB6	3.5604e-08	0.0240543	Height	Anthropometry
Height.EUR.MVP.PLoSGen2022	ENSG00000108578	BLMH	1.56469e-11	1.05712e-05	Height	Anthropometry
Height.EUR.MVP.PLoSGen2022	ENSG00000108582	CPD	6.11941e-18	4.13432e-12	Height	Anthropometry
Height.EUR.MVP.PLoSGen2022	ENSG00000108587	GOSR1	1.01237e-27	6.83965e-22	Height	Anthropometry
Height.EUR.MVP.PLoSGen2022	ENSG00000108588	CCDC47	3.67303e-27	2.48153e-21	Height	Anthropometry
Height.EUR.MVP.PLoSGen2022	ENSG00000108592	FTSJ3	6.6013e-22	4.45989e-16	Height	Anthropometry
Height.EUR.MVP.PLoSGen2022	ENSG00000108604	SMARCD2	1.4622e-25	9.87872e-20	Height	Anthropometry
Height.EUR.MVP.PLoSGen2022	ENSG00000108669	CYTH1	2.73311e-11	1.84651e-05	Height	Anthropometry
Height.EUR.MVP.PLoSGen2022	ENSG00000108784	NAGLU	3.79719e-11	2.56541e-05	Height	Anthropometry
Height.EUR.MVP.PLoSGen2022	ENSG00000108797	CNTNAP1	1.92383e-09	0.00129976	Height	Anthropometry
Height.EUR.MVP.PLoSGen2022	ENSG00000108932	SLC16A6	4.69196e-09	0.00316993	Height	Anthropometry
Height.EUR.MVP.PLoSGen2022	ENSG00000108947	EFNB3	7.14309e-13	4.82593e-07	Height	Anthropometry
Height.EUR.MVP.PLoSGen2022	ENSG00000109182	CWH43	1.40648e-09	0.000950227	Height	Anthropometry
Height.EUR.MVP.PLoSGen2022	ENSG00000109184	DCUN1D4	4.26065e-10	0.000287853	Height	Anthropometry
Height.EUR.MVP.PLoSGen2022	ENSG00000109339	MAPK10	7.32969e-09	0.004952	Height	Anthropometry
Height.EUR.MVP.PLoSGen2022	ENSG00000109475	RPL34	5.64095e-11	3.81107e-05	Height	Anthropometry
Height.EUR.MVP.PLoSGen2022	ENSG00000109625	CPZ	2.35405e-19	1.59042e-13	Height	Anthropometry
Height.EUR.MVP.PLoSGen2022	ENSG00000109685	NSD2	2.49921e-08	0.0168848	Height	Anthropometry
Height.EUR.MVP.PLoSGen2022	ENSG00000109705	NKX3-2	4.5046e-08	0.0304334	Height	Anthropometry
Height.EUR.MVP.PLoSGen2022	ENSG00000109805	NCAPG	2.53424e-34	1.71215e-28	Height	Anthropometry
Height.EUR.MVP.PLoSGen2022	ENSG00000109919	MTCH2	1.8937e-14	1.2794e-08	Height	Anthropometry
Height.EUR.MVP.PLoSGen2022	ENSG00000109920	FNBP4	3.36268e-15	2.27185e-09	Height	Anthropometry
Height.EUR.MVP.PLoSGen2022	ENSG00000109944	JHY	1.12675e-14	7.61243e-09	Height	Anthropometry
Height.EUR.MVP.PLoSGen2022	ENSG00000110066	KMT5B	8.07791e-12	5.4575e-06	Height	Anthropometry
Height.EUR.MVP.PLoSGen2022	ENSG00000110075	PPP6R3	1.7107e-10	0.000115576	Height	Anthropometry
Height.EUR.MVP.PLoSGen2022	ENSG00000110536	PTPMT1	4.47784e-08	0.0302527	Height	Anthropometry
Height.EUR.MVP.PLoSGen2022	ENSG00000110619	CARS1	5.20157e-11	3.51422e-05	Height	Anthropometry
Height.EUR.MVP.PLoSGen2022	ENSG00000110665	C11orf21	3.58561e-14	2.42247e-08	Height	Anthropometry
Height.EUR.MVP.PLoSGen2022	ENSG00000110697	PITPNM1	2.88948e-10	0.000195215	Height	Anthropometry
Height.EUR.MVP.PLoSGen2022	ENSG00000110721	CHKA	1.83545e-10	0.000124004	Height	Anthropometry
Height.EUR.MVP.PLoSGen2022	ENSG00000110944	IL23A	1.35418e-09	0.000914897	Height	Anthropometry
Height.EUR.MVP.PLoSGen2022	ENSG00000110987	BCL7A	2.60907e-08	0.0176271	Height	Anthropometry
Height.EUR.MVP.PLoSGen2022	ENSG00000111011	RSRC2	4.13443e-15	2.79326e-09	Height	Anthropometry
Height.EUR.MVP.PLoSGen2022	ENSG00000111012	CYP27B1	6.86421e-08	0.0463751	Height	Anthropometry
Height.EUR.MVP.PLoSGen2022	ENSG00000111142	METAP2	1.79405e-08	0.0121208	Height	Anthropometry
Height.EUR.MVP.PLoSGen2022	ENSG00000111325	OGFOD2	2.17669e-15	1.47059e-09	Height	Anthropometry
Height.EUR.MVP.PLoSGen2022	ENSG00000111670	GNPTAB	8.3871e-13	5.66639e-07	Height	Anthropometry
Height.EUR.MVP.PLoSGen2022	ENSG00000111785	RIC8B	1.24846e-09	0.000843471	Height	Anthropometry
Height.EUR.MVP.PLoSGen2022	ENSG00000111801	BTN3A3	5.6751e-20	3.83415e-14	Height	Anthropometry
Height.EUR.MVP.PLoSGen2022	ENSG00000111817	DSE	7.77439e-10	0.000525244	Height	Anthropometry
Height.EUR.MVP.PLoSGen2022	ENSG00000111911	HINT3	1.43931e-08	0.00972408	Height	Anthropometry
Height.EUR.MVP.PLoSGen2022	ENSG00000111912	NCOA7	1.19581e-17	8.07897e-12	Height	Anthropometry
Height.EUR.MVP.PLoSGen2022	ENSG00000112033	PPARD	1.1043e-29	7.46076e-24	Height	Anthropometry
Height.EUR.MVP.PLoSGen2022	ENSG00000112041	TULP1	4.02115e-16	2.71672e-10	Height	Anthropometry
Height.EUR.MVP.PLoSGen2022	ENSG00000112053	SLC26A8	9.23665e-15	6.24035e-09	Height	Anthropometry
Height.EUR.MVP.PLoSGen2022	ENSG00000112062	MAPK14	2.4485e-09	0.00165423	Height	Anthropometry
Height.EUR.MVP.PLoSGen2022	ENSG00000112337	SLC17A2	9.41124e-12	6.35831e-06	Height	Anthropometry
Height.EUR.MVP.PLoSGen2022	ENSG00000112414	ADGRG6	4.08542e-41	2.76014e-35	Height	Anthropometry
Height.EUR.MVP.PLoSGen2022	ENSG00000112695	COX7A2	2.73746e-14	1.84945e-08	Height	Anthropometry
Height.EUR.MVP.PLoSGen2022	ENSG00000112697	TMEM30A	6.21462e-18	4.19865e-12	Height	Anthropometry
Height.EUR.MVP.PLoSGen2022	ENSG00000112701	SENP6	6.91584e-18	4.6724e-12	Height	Anthropometry
Height.EUR.MVP.PLoSGen2022	ENSG00000112742	TTK	3.31681e-10	0.000224087	Height	Anthropometry
Height.EUR.MVP.PLoSGen2022	ENSG00000112763	BTN2A1	4.97572e-15	3.36164e-09	Height	Anthropometry
Height.EUR.MVP.PLoSGen2022	ENSG00000112773	TENT5A	8.40482e-12	5.67837e-06	Height	Anthropometry
Height.EUR.MVP.PLoSGen2022	ENSG00000112964	GHR	2.18677e-17	1.4774e-11	Height	Anthropometry
Height.EUR.MVP.PLoSGen2022	ENSG00000112972	HMGCS1	4.75875e-10	0.000321505	Height	Anthropometry
Height.EUR.MVP.PLoSGen2022	ENSG00000113194	FAF2	1.06078e-08	0.0071667	Height	Anthropometry
Height.EUR.MVP.PLoSGen2022	ENSG00000113387	SUB1	1.82742e-11	1.23462e-05	Height	Anthropometry
Height.EUR.MVP.PLoSGen2022	ENSG00000113389	NPR3	2.90572e-19	1.96313e-13	Height	Anthropometry
Height.EUR.MVP.PLoSGen2022	ENSG00000113522	RAD50	1.21607e-12	8.21586e-07	Height	Anthropometry
Height.EUR.MVP.PLoSGen2022	ENSG00000113525	IL5	8.80284e-11	5.94727e-05	Height	Anthropometry
Height.EUR.MVP.PLoSGen2022	ENSG00000113575	PPP2CA	3.1819e-10	0.000214972	Height	Anthropometry
Height.EUR.MVP.PLoSGen2022	ENSG00000113615	SEC24A	6.95173e-16	4.69664e-10	Height	Anthropometry
Height.EUR.MVP.PLoSGen2022	ENSG00000113758	DBN1	2.80092e-11	1.89232e-05	Height	Anthropometry
Height.EUR.MVP.PLoSGen2022	ENSG00000113761	ZNF346	1.44836e-10	9.78522e-05	Height	Anthropometry
Height.EUR.MVP.PLoSGen2022	ENSG00000113763	UNC5A	2.8876e-10	0.000195089	Height	Anthropometry
Height.EUR.MVP.PLoSGen2022	ENSG00000113916	BCL6	1.05153e-18	7.10422e-13	Height	Anthropometry
Height.EUR.MVP.PLoSGen2022	ENSG00000114054	PCCB	2.68672e-16	1.81517e-10	Height	Anthropometry
Height.EUR.MVP.PLoSGen2022	ENSG00000114126	TFDP2	3.54428e-09	0.00239454	Height	Anthropometry
Height.EUR.MVP.PLoSGen2022	ENSG00000114270	COL7A1	5.22403e-09	0.00352939	Height	Anthropometry
Height.EUR.MVP.PLoSGen2022	ENSG00000114302	PRKAR2A	5.22883e-08	0.0353264	Height	Anthropometry
Height.EUR.MVP.PLoSGen2022	ENSG00000114316	USP4	6.50836e-08	0.043971	Height	Anthropometry
Height.EUR.MVP.PLoSGen2022	ENSG00000114378	HYAL1	7.61897e-10	0.000514744	Height	Anthropometry
Height.EUR.MVP.PLoSGen2022	ENSG00000114383	TUSC2	1.93522e-15	1.30745e-09	Height	Anthropometry
Height.EUR.MVP.PLoSGen2022	ENSG00000114648	KLHL18	6.24113e-08	0.0421655	Height	Anthropometry
Height.EUR.MVP.PLoSGen2022	ENSG00000114654	EFCC1	6.98783e-10	0.000472103	Height	Anthropometry
Height.EUR.MVP.PLoSGen2022	ENSG00000114735	HEMK1	9.53532e-14	6.44214e-08	Height	Anthropometry
Height.EUR.MVP.PLoSGen2022	ENSG00000114738	MAPKAPK3	2.08834e-16	1.4109e-10	Height	Anthropometry
Height.EUR.MVP.PLoSGen2022	ENSG00000114796	KLHL24	6.72568e-10	0.000454392	Height	Anthropometry
Height.EUR.MVP.PLoSGen2022	ENSG00000114841	DNAH1	5.48676e-11	3.7069e-05	Height	Anthropometry
Height.EUR.MVP.PLoSGen2022	ENSG00000114854	TNNC1	2.87533e-08	0.0194259	Height	Anthropometry
Height.EUR.MVP.PLoSGen2022	ENSG00000114857	NKTR	3.16471e-09	0.00213811	Height	Anthropometry
Height.EUR.MVP.PLoSGen2022	ENSG00000114902	SPCS1	3.49187e-13	2.35914e-07	Height	Anthropometry
Height.EUR.MVP.PLoSGen2022	ENSG00000114904	NEK4	1.18932e-14	8.03514e-09	Height	Anthropometry
Height.EUR.MVP.PLoSGen2022	ENSG00000115053	NCL	1.29613e-13	8.75674e-08	Height	Anthropometry
Height.EUR.MVP.PLoSGen2022	ENSG00000115137	DNAJC27	3.92274e-16	2.65023e-10	Height	Anthropometry
Height.EUR.MVP.PLoSGen2022	ENSG00000115306	SPTBN1	6.31603e-08	0.0426716	Height	Anthropometry
Height.EUR.MVP.PLoSGen2022	ENSG00000115355	CCDC88A	2.41312e-10	0.000163032	Height	Anthropometry
Height.EUR.MVP.PLoSGen2022	ENSG00000115380	EFEMP1	3.58912e-30	2.42484e-24	Height	Anthropometry
Height.EUR.MVP.PLoSGen2022	ENSG00000115468	EFHD1	1.32128e-14	8.92665e-09	Height	Anthropometry
Height.EUR.MVP.PLoSGen2022	ENSG00000115474	KCNJ13	3.98444e-08	0.0269192	Height	Anthropometry
Height.EUR.MVP.PLoSGen2022	ENSG00000115556	PLCD4	1.76093e-12	1.1897e-06	Height	Anthropometry
Height.EUR.MVP.PLoSGen2022	ENSG00000115568	ZNF142	2.14901e-15	1.45189e-09	Height	Anthropometry
Height.EUR.MVP.PLoSGen2022	ENSG00000115677	HDLBP	1.35015e-12	9.12172e-07	Height	Anthropometry
Height.EUR.MVP.PLoSGen2022	ENSG00000115694	STK25	1.45506e-09	0.000983052	Height	Anthropometry
Height.EUR.MVP.PLoSGen2022	ENSG00000115705	TPO	7.00539e-11	4.7329e-05	Height	Anthropometry
Height.EUR.MVP.PLoSGen2022	ENSG00000115839	RAB3GAP1	2.95157e-13	1.99411e-07	Height	Anthropometry
Height.EUR.MVP.PLoSGen2022	ENSG00000115850	LCT	4.23554e-10	0.000286157	Height	Anthropometry
Height.EUR.MVP.PLoSGen2022	ENSG00000115944	COX7A2L	1.53049e-08	0.0103401	Height	Anthropometry
Height.EUR.MVP.PLoSGen2022	ENSG00000115946	PNO1	9.1771e-13	6.20012e-07	Height	Anthropometry
Height.EUR.MVP.PLoSGen2022	ENSG00000116183	PAPPA2	5.00209e-17	3.37945e-11	Height	Anthropometry
Height.EUR.MVP.PLoSGen2022	ENSG00000116209	TMEM59	5.95492e-11	4.02319e-05	Height	Anthropometry
Height.EUR.MVP.PLoSGen2022	ENSG00000116874	WARS2	2.8774e-10	0.000194399	Height	Anthropometry
Height.EUR.MVP.PLoSGen2022	ENSG00000117020	AKT3	8.79462e-16	5.94171e-10	Height	Anthropometry
Height.EUR.MVP.PLoSGen2022	ENSG00000117115	PADI2	3.33784e-27	2.25507e-21	Height	Anthropometry
Height.EUR.MVP.PLoSGen2022	ENSG00000117118	SDHB	2.22766e-15	1.50503e-09	Height	Anthropometry
Height.EUR.MVP.PLoSGen2022	ENSG00000117122	MFAP2	9.93111e-28	6.70953e-22	Height	Anthropometry
Height.EUR.MVP.PLoSGen2022	ENSG00000117228	GBP1	5.60329e-08	0.0378563	Height	Anthropometry
Height.EUR.MVP.PLoSGen2022	ENSG00000117280	RAB29	2.80906e-10	0.000189783	Height	Anthropometry
Height.EUR.MVP.PLoSGen2022	ENSG00000117616	RSRP1	2.10574e-08	0.0142266	Height	Anthropometry
Height.EUR.MVP.PLoSGen2022	ENSG00000117682	DHDDS	1.13501e-16	7.66822e-11	Height	Anthropometry
Height.EUR.MVP.PLoSGen2022	ENSG00000117713	ARID1A	3.80105e-13	2.56802e-07	Height	Anthropometry
Height.EUR.MVP.PLoSGen2022	ENSG00000117906	RCN2	8.67147e-11	5.85852e-05	Height	Anthropometry
Height.EUR.MVP.PLoSGen2022	ENSG00000118007	STAG1	3.6212e-16	2.44651e-10	Height	Anthropometry
Height.EUR.MVP.PLoSGen2022	ENSG00000118402	ELOVL4	2.51049e-12	1.69611e-06	Height	Anthropometry
Height.EUR.MVP.PLoSGen2022	ENSG00000118579	MED28	1.52162e-20	1.02802e-14	Height	Anthropometry
Height.EUR.MVP.PLoSGen2022	ENSG00000118689	FOXO3	6.29296e-10	0.000425157	Height	Anthropometry
Height.EUR.MVP.PLoSGen2022	ENSG00000118705	RPN2	6.64487e-12	4.48933e-06	Height	Anthropometry
Height.EUR.MVP.PLoSGen2022	ENSG00000118707	TGIF2	1.04259e-11	7.04385e-06	Height	Anthropometry
Height.EUR.MVP.PLoSGen2022	ENSG00000118898	PPL	3.53495e-09	0.00238824	Height	Anthropometry
Height.EUR.MVP.PLoSGen2022	ENSG00000118965	WDR35	4.93228e-11	3.33229e-05	Height	Anthropometry
Height.EUR.MVP.PLoSGen2022	ENSG00000119596	YLPM1	2.49082e-10	0.000168281	Height	Anthropometry
Height.EUR.MVP.PLoSGen2022	ENSG00000119630	PGF	7.96461e-12	5.38095e-06	Height	Anthropometry
Height.EUR.MVP.PLoSGen2022	ENSG00000119650	IFT43	3.65435e-08	0.0246891	Height	Anthropometry
Height.EUR.MVP.PLoSGen2022	ENSG00000119655	NPC2	2.60011e-09	0.00175666	Height	Anthropometry
Height.EUR.MVP.PLoSGen2022	ENSG00000119681	LTBP2	2.0222e-20	1.36621e-14	Height	Anthropometry
Height.EUR.MVP.PLoSGen2022	ENSG00000119685	TTLL5	4.75939e-08	0.0321548	Height	Anthropometry
Height.EUR.MVP.PLoSGen2022	ENSG00000119689	DLST	7.99138e-10	0.000539904	Height	Anthropometry
Height.EUR.MVP.PLoSGen2022	ENSG00000119711	ALDH6A1	1.86226e-14	1.25816e-08	Height	Anthropometry
Height.EUR.MVP.PLoSGen2022	ENSG00000119771	KLHL29	1.85933e-15	1.25618e-09	Height	Anthropometry
Height.EUR.MVP.PLoSGen2022	ENSG00000119772	DNMT3A	8.07287e-29	5.4541e-23	Height	Anthropometry
Height.EUR.MVP.PLoSGen2022	ENSG00000119778	ATAD2B	8.6774e-24	5.86252e-18	Height	Anthropometry
Height.EUR.MVP.PLoSGen2022	ENSG00000119782	FKBP1B	8.41234e-10	0.000568345	Height	Anthropometry
Height.EUR.MVP.PLoSGen2022	ENSG00000119878	CRIPT	2.76294e-12	1.86666e-06	Height	Anthropometry
Height.EUR.MVP.PLoSGen2022	ENSG00000119906	SLF2	1.22214e-13	8.25689e-08	Height	Anthropometry
Height.EUR.MVP.PLoSGen2022	ENSG00000120029	ARMH3	6.30867e-15	4.26219e-09	Height	Anthropometry
Height.EUR.MVP.PLoSGen2022	ENSG00000120068	HOXB8	8.43935e-10	0.000570169	Height	Anthropometry
Height.EUR.MVP.PLoSGen2022	ENSG00000120088	CRHR1	2.20144e-11	1.48731e-05	Height	Anthropometry
Height.EUR.MVP.PLoSGen2022	ENSG00000120093	HOXB3	6.40558e-08	0.0432766	Height	Anthropometry
Height.EUR.MVP.PLoSGen2022	ENSG00000120833	SOCS2	7.22696e-19	4.88259e-13	Height	Anthropometry
Height.EUR.MVP.PLoSGen2022	ENSG00000120860	WASHC3	6.30015e-09	0.00425643	Height	Anthropometry
Height.EUR.MVP.PLoSGen2022	ENSG00000121068	TBX2	7.12382e-08	0.0481291	Height	Anthropometry
Height.EUR.MVP.PLoSGen2022	ENSG00000121075	TBX4	1.79441e-10	0.000121232	Height	Anthropometry
Height.EUR.MVP.PLoSGen2022	ENSG00000121335	PRB2	4.92947e-08	0.0333039	Height	Anthropometry
Height.EUR.MVP.PLoSGen2022	ENSG00000121988	ZRANB3	4.44714e-12	3.00452e-06	Height	Anthropometry
Height.EUR.MVP.PLoSGen2022	ENSG00000122550	KLHL7	9.83893e-09	0.00664726	Height	Anthropometry
Height.EUR.MVP.PLoSGen2022	ENSG00000122707	RECK	5.49327e-10	0.00037113	Height	Anthropometry
Height.EUR.MVP.PLoSGen2022	ENSG00000122852	SFTPA1	3.16424e-09	0.00213779	Height	Anthropometry
Height.EUR.MVP.PLoSGen2022	ENSG00000122912	SLC25A16	2.77823e-08	0.0187699	Height	Anthropometry
Height.EUR.MVP.PLoSGen2022	ENSG00000123106	CCDC91	7.03538e-25	4.75316e-19	Height	Anthropometry
Height.EUR.MVP.PLoSGen2022	ENSG00000123297	TSFM	4.22477e-17	2.85429e-11	Height	Anthropometry
Height.EUR.MVP.PLoSGen2022	ENSG00000123411	IKZF4	7.86428e-10	0.000531317	Height	Anthropometry
Height.EUR.MVP.PLoSGen2022	ENSG00000123427	EEF1AKMT3	3.70928e-16	2.50602e-10	Height	Anthropometry
Height.EUR.MVP.PLoSGen2022	ENSG00000123600	METTL8	7.97935e-10	0.000539091	Height	Anthropometry
Height.EUR.MVP.PLoSGen2022	ENSG00000123700	KCNJ2	1.0572e-09	0.00071425	Height	Anthropometry
Height.EUR.MVP.PLoSGen2022	ENSG00000123737	EXOSC9	3.82269e-09	0.00258264	Height	Anthropometry
Height.EUR.MVP.PLoSGen2022	ENSG00000123992	DNPEP	8.82508e-09	0.00596229	Height	Anthropometry
Height.EUR.MVP.PLoSGen2022	ENSG00000124126	PREX1	1.40075e-15	9.46358e-10	Height	Anthropometry
Height.EUR.MVP.PLoSGen2022	ENSG00000124145	SDC4	5.60933e-09	0.00378971	Height	Anthropometry
Height.EUR.MVP.PLoSGen2022	ENSG00000124198	ARFGEF2	3.5147e-22	2.37456e-16	Height	Anthropometry
Height.EUR.MVP.PLoSGen2022	ENSG00000124201	ZNFX1	4.66799e-23	3.15373e-17	Height	Anthropometry
Height.EUR.MVP.PLoSGen2022	ENSG00000124207	CSE1L	1.60864e-17	1.08681e-11	Height	Anthropometry
Height.EUR.MVP.PLoSGen2022	ENSG00000124212	PTGIS	1.30686e-12	8.82923e-07	Height	Anthropometry
Height.EUR.MVP.PLoSGen2022	ENSG00000124214	STAU1	3.81533e-15	2.57767e-09	Height	Anthropometry
Height.EUR.MVP.PLoSGen2022	ENSG00000124228	DDX27	6.53402e-24	4.41444e-18	Height	Anthropometry
Height.EUR.MVP.PLoSGen2022	ENSG00000124493	GRM4	6.36828e-25	4.30246e-19	Height	Anthropometry
Height.EUR.MVP.PLoSGen2022	ENSG00000124507	PACSIN1	7.2235e-24	4.88025e-18	Height	Anthropometry
Height.EUR.MVP.PLoSGen2022	ENSG00000124508	BTN2A2	5.22169e-21	3.52781e-15	Height	Anthropometry
Height.EUR.MVP.PLoSGen2022	ENSG00000124562	SNRPC	9.91329e-31	6.6975e-25	Height	Anthropometry
Height.EUR.MVP.PLoSGen2022	ENSG00000124564	SLC17A3	2.048e-14	1.38365e-08	Height	Anthropometry
Height.EUR.MVP.PLoSGen2022	ENSG00000124568	SLC17A1	1.71005e-08	0.0115532	Height	Anthropometry
Height.EUR.MVP.PLoSGen2022	ENSG00000124610	H1-1	1.67923e-11	1.1345e-05	Height	Anthropometry
Height.EUR.MVP.PLoSGen2022	ENSG00000124613	ZNF391	4.97201e-12	3.35913e-06	Height	Anthropometry
Height.EUR.MVP.PLoSGen2022	ENSG00000124614	RPS10	3.61095e-10	0.000243959	Height	Anthropometry
Height.EUR.MVP.PLoSGen2022	ENSG00000124635	H2BC11	9.36861e-15	6.32951e-09	Height	Anthropometry
Height.EUR.MVP.PLoSGen2022	ENSG00000124664	SPDEF	1.83441e-16	1.23934e-10	Height	Anthropometry
Height.EUR.MVP.PLoSGen2022	ENSG00000124678	TCP11	2.48643e-26	1.67985e-20	Height	Anthropometry
Height.EUR.MVP.PLoSGen2022	ENSG00000124782	RREB1	1.00349e-16	6.77963e-11	Height	Anthropometry
Height.EUR.MVP.PLoSGen2022	ENSG00000124783	SSR1	6.09763e-16	4.11961e-10	Height	Anthropometry
Height.EUR.MVP.PLoSGen2022	ENSG00000124813	RUNX2	8.84689e-12	5.97703e-06	Height	Anthropometry
Height.EUR.MVP.PLoSGen2022	ENSG00000125347	IRF1	8.61523e-16	5.82052e-10	Height	Anthropometry
Height.EUR.MVP.PLoSGen2022	ENSG00000125695		2.60551e-29	1.7603e-23	Height	Anthropometry
Height.EUR.MVP.PLoSGen2022	ENSG00000125813	PAX1	3.07141e-09	0.00207507	Height	Anthropometry
Height.EUR.MVP.PLoSGen2022	ENSG00000125872	LRRN4	4.24492e-17	2.8679e-11	Height	Anthropometry
Height.EUR.MVP.PLoSGen2022	ENSG00000125952	MAX	1.01551e-09	0.000686086	Height	Anthropometry
Height.EUR.MVP.PLoSGen2022	ENSG00000125965	GDF5	6.04926e-51	4.08693e-45	Height	Anthropometry
Height.EUR.MVP.PLoSGen2022	ENSG00000125966	MMP24	4.83081e-36	3.26373e-30	Height	Anthropometry
Height.EUR.MVP.PLoSGen2022	ENSG00000125967	NECAB3	1.07583e-22	7.26837e-17	Height	Anthropometry
Height.EUR.MVP.PLoSGen2022	ENSG00000125970	RALY	6.78966e-15	4.58715e-09	Height	Anthropometry
Height.EUR.MVP.PLoSGen2022	ENSG00000125971	DYNLRB1	4.5356e-23	3.06429e-17	Height	Anthropometry
Height.EUR.MVP.PLoSGen2022	ENSG00000125975	C20orf173	1.91366e-19	1.29288e-13	Height	Anthropometry
Height.EUR.MVP.PLoSGen2022	ENSG00000125977	EIF2S2	9.62958e-09	0.00650582	Height	Anthropometry
Height.EUR.MVP.PLoSGen2022	ENSG00000125991	ERGIC3	6.49028e-45	4.38488e-39	Height	Anthropometry
Height.EUR.MVP.PLoSGen2022	ENSG00000125995	ROMO1	5.0233e-41	3.39378e-35	Height	Anthropometry
Height.EUR.MVP.PLoSGen2022	ENSG00000125998	FAM83C	3.12986e-42	2.11456e-36	Height	Anthropometry
Height.EUR.MVP.PLoSGen2022	ENSG00000126001	CEP250	2.08661e-48	1.40973e-42	Height	Anthropometry
Height.EUR.MVP.PLoSGen2022	ENSG00000126214	KLC1	4.37166e-12	2.95353e-06	Height	Anthropometry
Height.EUR.MVP.PLoSGen2022	ENSG00000126351	THRA	5.56054e-15	3.75674e-09	Height	Anthropometry
Height.EUR.MVP.PLoSGen2022	ENSG00000126368	NR1D1	1.39013e-15	9.39186e-10	Height	Anthropometry
Height.EUR.MVP.PLoSGen2022	ENSG00000126653	NSRP1	1.53858e-10	0.000103948	Height	Anthropometry
Height.EUR.MVP.PLoSGen2022	ENSG00000126773	PCNX4	7.62994e-11	5.15485e-05	Height	Anthropometry
Height.EUR.MVP.PLoSGen2022	ENSG00000126861	OMG	1.10851e-10	7.4892e-05	Height	Anthropometry
Height.EUR.MVP.PLoSGen2022	ENSG00000127083	OMD	8.95095e-11	6.04733e-05	Height	Anthropometry
Height.EUR.MVP.PLoSGen2022	ENSG00000127124	HIVEP3	1.45178e-09	0.000980836	Height	Anthropometry
Height.EUR.MVP.PLoSGen2022	ENSG00000127561	SYNGR3	3.75704e-08	0.0253829	Height	Anthropometry
Height.EUR.MVP.PLoSGen2022	ENSG00000127578	WFIKKN1	8.30304e-12	5.6096e-06	Height	Anthropometry
Height.EUR.MVP.PLoSGen2022	ENSG00000127580	WDR24	1.2095e-13	8.17151e-08	Height	Anthropometry
Height.EUR.MVP.PLoSGen2022	ENSG00000127585	FBXL16	1.94707e-16	1.31546e-10	Height	Anthropometry
Height.EUR.MVP.PLoSGen2022	ENSG00000127616	SMARCA4	6.51252e-08	0.0439991	Height	Anthropometry
Height.EUR.MVP.PLoSGen2022	ENSG00000127663	KDM4B	1.64155e-09	0.00110905	Height	Anthropometry
Height.EUR.MVP.PLoSGen2022	ENSG00000127831	VIL1	9.71017e-12	6.56027e-06	Height	Anthropometry
Height.EUR.MVP.PLoSGen2022	ENSG00000127914	AKAP9	1.96207e-14	1.32559e-08	Height	Anthropometry
Height.EUR.MVP.PLoSGen2022	ENSG00000127980	PEX1	2.99436e-19	2.02301e-13	Height	Anthropometry
Height.EUR.MVP.PLoSGen2022	ENSG00000127993	RBM48	4.56167e-22	3.0819e-16	Height	Anthropometry
Height.EUR.MVP.PLoSGen2022	ENSG00000128039	SRD5A3	8.47049e-10	0.000572273	Height	Anthropometry
Height.EUR.MVP.PLoSGen2022	ENSG00000128408	RIBC2	5.86815e-11	3.96457e-05	Height	Anthropometry
Height.EUR.MVP.PLoSGen2022	ENSG00000128655	PDE11A	1.26752e-08	0.00856349	Height	Anthropometry
Height.EUR.MVP.PLoSGen2022	ENSG00000128908	INO80	4.63851e-09	0.00313381	Height	Anthropometry
Height.EUR.MVP.PLoSGen2022	ENSG00000129003	VPS13C	4.04068e-08	0.0272992	Height	Anthropometry
Height.EUR.MVP.PLoSGen2022	ENSG00000129009	ISLR	4.59562e-10	0.000310484	Height	Anthropometry
Height.EUR.MVP.PLoSGen2022	ENSG00000129038	LOXL1	1.17014e-21	7.90556e-16	Height	Anthropometry
Height.EUR.MVP.PLoSGen2022	ENSG00000129084	PSMA1	2.26008e-09	0.00152693	Height	Anthropometry
Height.EUR.MVP.PLoSGen2022	ENSG00000129244	ATP1B2	1.81039e-11	1.22311e-05	Height	Anthropometry
Height.EUR.MVP.PLoSGen2022	ENSG00000129245	FXR2	3.92144e-11	2.64936e-05	Height	Anthropometry
Height.EUR.MVP.PLoSGen2022	ENSG00000129255	MPDU1	1.26268e-11	8.53074e-06	Height	Anthropometry
Height.EUR.MVP.PLoSGen2022	ENSG00000129347	KRI1	7.50536e-10	0.000507068	Height	Anthropometry
Height.EUR.MVP.PLoSGen2022	ENSG00000129353	SLC44A2	6.94361e-08	0.0469116	Height	Anthropometry
Height.EUR.MVP.PLoSGen2022	ENSG00000129465	RIPK3	2.43233e-12	1.6433e-06	Height	Anthropometry
Height.EUR.MVP.PLoSGen2022	ENSG00000129467	ADCY4	5.25564e-17	3.55075e-11	Height	Anthropometry
Height.EUR.MVP.PLoSGen2022	ENSG00000129473	BCL2L2	5.4702e-09	0.00369571	Height	Anthropometry
Height.EUR.MVP.PLoSGen2022	ENSG00000129535	NRL	8.43591e-12	5.69937e-06	Height	Anthropometry
Height.EUR.MVP.PLoSGen2022	ENSG00000129933	MAU2	4.31266e-15	2.91367e-09	Height	Anthropometry
Height.EUR.MVP.PLoSGen2022	ENSG00000129965	INS-IGF2	1.11482e-11	7.53185e-06	Height	Anthropometry
Height.EUR.MVP.PLoSGen2022	ENSG00000130287	NCAN	1.78921e-13	1.20881e-07	Height	Anthropometry
Height.EUR.MVP.PLoSGen2022	ENSG00000130294	KIF1A	7.35441e-09	0.0049687	Height	Anthropometry
Height.EUR.MVP.PLoSGen2022	ENSG00000130508	PXDN	1.32253e-11	8.93508e-06	Height	Anthropometry
Height.EUR.MVP.PLoSGen2022	ENSG00000130559	CAMSAP1	1.30638e-17	8.82602e-12	Height	Anthropometry
Height.EUR.MVP.PLoSGen2022	ENSG00000130638	ATXN10	3.79837e-12	2.56621e-06	Height	Anthropometry
Height.EUR.MVP.PLoSGen2022	ENSG00000130779	CLIP1	4.84434e-15	3.27287e-09	Height	Anthropometry
Height.EUR.MVP.PLoSGen2022	ENSG00000130783	CCDC62	1.67126e-10	0.000112912	Height	Anthropometry
Height.EUR.MVP.PLoSGen2022	ENSG00000130921	MTRFR	8.28447e-16	5.59705e-10	Height	Anthropometry
Height.EUR.MVP.PLoSGen2022	ENSG00000130935	NOL11	2.4121e-10	0.000162963	Height	Anthropometry
Height.EUR.MVP.PLoSGen2022	ENSG00000130939	UBE4B	8.80436e-09	0.0059483	Height	Anthropometry
Height.EUR.MVP.PLoSGen2022	ENSG00000130948	HSD17B3	3.70369e-25	2.50225e-19	Height	Anthropometry
Height.EUR.MVP.PLoSGen2022	ENSG00000130956	HABP4	7.46108e-27	5.04076e-21	Height	Anthropometry
Height.EUR.MVP.PLoSGen2022	ENSG00000130957	FBP2	5.19841e-12	3.51209e-06	Height	Anthropometry
Height.EUR.MVP.PLoSGen2022	ENSG00000130958	SLC35D2	5.62015e-28	3.79702e-22	Height	Anthropometry
Height.EUR.MVP.PLoSGen2022	ENSG00000131043	AAR2	5.78383e-17	3.9076e-11	Height	Anthropometry
Height.EUR.MVP.PLoSGen2022	ENSG00000131051	RBM39	4.08956e-27	2.76294e-21	Height	Anthropometry
Height.EUR.MVP.PLoSGen2022	ENSG00000131061	ZNF341	4.72604e-14	3.19295e-08	Height	Anthropometry
Height.EUR.MVP.PLoSGen2022	ENSG00000131067	GGT7	1.09207e-25	7.37814e-20	Height	Anthropometry
Height.EUR.MVP.PLoSGen2022	ENSG00000131069	ACSS2	3.1988e-29	2.16113e-23	Height	Anthropometry
Height.EUR.MVP.PLoSGen2022	ENSG00000131165	CHMP1A	2.35696e-08	0.0159238	Height	Anthropometry
Height.EUR.MVP.PLoSGen2022	ENSG00000131183	SLC34A1	4.67114e-37	3.15586e-31	Height	Anthropometry
Height.EUR.MVP.PLoSGen2022	ENSG00000131242	RAB11FIP4	8.69213e-09	0.00587247	Height	Anthropometry
Height.EUR.MVP.PLoSGen2022	ENSG00000131435	PDLIM4	1.85295e-23	1.25186e-17	Height	Anthropometry
Height.EUR.MVP.PLoSGen2022	ENSG00000131459	GFPT2	5.08821e-10	0.000343764	Height	Anthropometry
Height.EUR.MVP.PLoSGen2022	ENSG00000131462	TUBG1	1.48275e-09	0.00100176	Height	Anthropometry
Height.EUR.MVP.PLoSGen2022	ENSG00000131653	TRAF7	3.69604e-17	2.49708e-11	Height	Anthropometry
Height.EUR.MVP.PLoSGen2022	ENSG00000131668	BARX1	5.26432e-11	3.55662e-05	Height	Anthropometry
Height.EUR.MVP.PLoSGen2022	ENSG00000131759	RARA	7.79238e-13	5.2646e-07	Height	Anthropometry
Height.EUR.MVP.PLoSGen2022	ENSG00000131873	CHSY1	1.71198e-14	1.15663e-08	Height	Anthropometry
Height.EUR.MVP.PLoSGen2022	ENSG00000132010	ZNF20	7.26064e-13	4.90534e-07	Height	Anthropometry
Height.EUR.MVP.PLoSGen2022	ENSG00000132031	MATN3	7.86796e-12	5.31566e-06	Height	Anthropometry
Height.EUR.MVP.PLoSGen2022	ENSG00000132386	SERPINF1	6.31906e-08	0.0426921	Height	Anthropometry
Height.EUR.MVP.PLoSGen2022	ENSG00000132466	ANKRD17	4.01128e-12	2.71005e-06	Height	Anthropometry
Height.EUR.MVP.PLoSGen2022	ENSG00000132510	KDM6B	1.43306e-11	9.68188e-06	Height	Anthropometry
Height.EUR.MVP.PLoSGen2022	ENSG00000132570	PCBD2	1.10232e-09	0.000744739	Height	Anthropometry
Height.EUR.MVP.PLoSGen2022	ENSG00000132604	TERF2	3.38761e-09	0.0022887	Height	Anthropometry
Height.EUR.MVP.PLoSGen2022	ENSG00000133962	CATSPERB	1.84325e-09	0.00124532	Height	Anthropometry
Height.EUR.MVP.PLoSGen2022	ENSG00000134490	TMEM241	2.29646e-27	1.55151e-21	Height	Anthropometry
Height.EUR.MVP.PLoSGen2022	ENSG00000134508	CABLES1	1.97916e-33	1.33714e-27	Height	Anthropometry
Height.EUR.MVP.PLoSGen2022	ENSG00000134532	SOX5	2.2513e-12	1.521e-06	Height	Anthropometry
Height.EUR.MVP.PLoSGen2022	ENSG00000134668	SPOCD1	3.35971e-08	0.0226985	Height	Anthropometry
Height.EUR.MVP.PLoSGen2022	ENSG00000134690	CDCA8	2.21446e-08	0.0149611	Height	Anthropometry
Height.EUR.MVP.PLoSGen2022	ENSG00000134851	TMEM165	4.10607e-11	2.77409e-05	Height	Anthropometry
Height.EUR.MVP.PLoSGen2022	ENSG00000134852	CLOCK	1.9084e-10	0.000128933	Height	Anthropometry
Height.EUR.MVP.PLoSGen2022	ENSG00000135018	UBQLN1	7.69114e-10	0.00051962	Height	Anthropometry
Height.EUR.MVP.PLoSGen2022	ENSG00000135070	ISCA1	2.84567e-13	1.92256e-07	Height	Anthropometry
Height.EUR.MVP.PLoSGen2022	ENSG00000135407	AVIL	4.92889e-17	3.33e-11	Height	Anthropometry
Height.EUR.MVP.PLoSGen2022	ENSG00000135439	AGAP2	4.91745e-16	3.32227e-10	Height	Anthropometry
Height.EUR.MVP.PLoSGen2022	ENSG00000135454	B4GALNT1	2.83167e-12	1.9131e-06	Height	Anthropometry
Height.EUR.MVP.PLoSGen2022	ENSG00000135506	OS9	7.61058e-15	5.14177e-09	Height	Anthropometry
Height.EUR.MVP.PLoSGen2022	ENSG00000135596	MICAL1	4.16715e-08	0.0281536	Height	Anthropometry
Height.EUR.MVP.PLoSGen2022	ENSG00000135636	DYSF	2.09003e-12	1.41204e-06	Height	Anthropometry
Height.EUR.MVP.PLoSGen2022	ENSG00000135698	MPHOSPH6	2.19064e-08	0.0148001	Height	Anthropometry
Height.EUR.MVP.PLoSGen2022	ENSG00000135709	KIAA0513	2.31208e-08	0.0156206	Height	Anthropometry
Height.EUR.MVP.PLoSGen2022	ENSG00000135723	FHOD1	2.19992e-08	0.0148628	Height	Anthropometry
Height.EUR.MVP.PLoSGen2022	ENSG00000135740	SLC9A5	1.60869e-08	0.0108685	Height	Anthropometry
Height.EUR.MVP.PLoSGen2022	ENSG00000135845	PIGC	7.54988e-10	0.000510076	Height	Anthropometry
Height.EUR.MVP.PLoSGen2022	ENSG00000135902	CHRND	6.45455e-08	0.0436074	Height	Anthropometry
Height.EUR.MVP.PLoSGen2022	ENSG00000135912	TTLL4	2.83035e-17	1.9122e-11	Height	Anthropometry
Height.EUR.MVP.PLoSGen2022	ENSG00000135913	USP37	3.38056e-11	2.28393e-05	Height	Anthropometry
Height.EUR.MVP.PLoSGen2022	ENSG00000135914	HTR2B	7.23512e-09	0.0048881	Height	Anthropometry
Height.EUR.MVP.PLoSGen2022	ENSG00000135925	WNT10A	4.55713e-20	3.07883e-14	Height	Anthropometry
Height.EUR.MVP.PLoSGen2022	ENSG00000135929	CYP27A1	5.16388e-14	3.48876e-08	Height	Anthropometry
Height.EUR.MVP.PLoSGen2022	ENSG00000135930	EIF4E2	2.54172e-11	1.71721e-05	Height	Anthropometry
Height.EUR.MVP.PLoSGen2022	ENSG00000135976	ANKRD36	2.71845e-08	0.0183661	Height	Anthropometry
Height.EUR.MVP.PLoSGen2022	ENSG00000136048	DRAM1	1.32677e-11	8.96374e-06	Height	Anthropometry
Height.EUR.MVP.PLoSGen2022	ENSG00000136059	VILL	1.10204e-11	7.44549e-06	Height	Anthropometry
Height.EUR.MVP.PLoSGen2022	ENSG00000136144	RCBTB1	5.08783e-13	3.43738e-07	Height	Anthropometry
Height.EUR.MVP.PLoSGen2022	ENSG00000136147	PHF11	9.30668e-09	0.00628767	Height	Anthropometry
Height.EUR.MVP.PLoSGen2022	ENSG00000136231	IGF2BP3	7.20943e-25	4.87075e-19	Height	Anthropometry
Height.EUR.MVP.PLoSGen2022	ENSG00000136295	TTYH3	1.45807e-44	9.85085e-39	Height	Anthropometry
Height.EUR.MVP.PLoSGen2022	ENSG00000136383	ALPK3	1.2368e-12	8.35595e-07	Height	Anthropometry
Height.EUR.MVP.PLoSGen2022	ENSG00000136404	TM6SF1	1.06459e-13	7.19249e-08	Height	Anthropometry
Height.EUR.MVP.PLoSGen2022	ENSG00000136436	CALCOCO2	4.65797e-11	3.14696e-05	Height	Anthropometry
Height.EUR.MVP.PLoSGen2022	ENSG00000136448	NMT1	1.79658e-10	0.000121378	Height	Anthropometry
Height.EUR.MVP.PLoSGen2022	ENSG00000136463	TACO1	2.09566e-16	1.41584e-10	Height	Anthropometry
Height.EUR.MVP.PLoSGen2022	ENSG00000136478	TEX2	1.22306e-21	8.26307e-16	Height	Anthropometry
Height.EUR.MVP.PLoSGen2022	ENSG00000136485	DCAF7	2.844e-23	1.92143e-17	Height	Anthropometry
Height.EUR.MVP.PLoSGen2022	ENSG00000136487	GH2	2.58641e-32	1.7474e-26	Height	Anthropometry
Height.EUR.MVP.PLoSGen2022	ENSG00000136492	BRIP1	1.23653e-08	0.00835406	Height	Anthropometry
Height.EUR.MVP.PLoSGen2022	ENSG00000136631	VPS45	5.41483e-08	0.036583	Height	Anthropometry
Height.EUR.MVP.PLoSGen2022	ENSG00000136960	ENPP2	8.00234e-15	5.40644e-09	Height	Anthropometry
Height.EUR.MVP.PLoSGen2022	ENSG00000136982	DSCC1	4.49562e-08	0.0303728	Height	Anthropometry
Height.EUR.MVP.PLoSGen2022	ENSG00000136999	CCN3	3.56126e-15	2.40602e-09	Height	Anthropometry
Height.EUR.MVP.PLoSGen2022	ENSG00000137288	UQCC2	3.55965e-10	0.000240493	Height	Anthropometry
Height.EUR.MVP.PLoSGen2022	ENSG00000137309	HMGA1	5.67983e-10	0.000383734	Height	Anthropometry
Height.EUR.MVP.PLoSGen2022	ENSG00000137338	PGBD1	6.01746e-14	4.06544e-08	Height	Anthropometry
Height.EUR.MVP.PLoSGen2022	ENSG00000137574	TGS1	2.05556e-12	1.38875e-06	Height	Anthropometry
Height.EUR.MVP.PLoSGen2022	ENSG00000137764	MAP2K5	3.26027e-09	0.00220266	Height	Anthropometry
Height.EUR.MVP.PLoSGen2022	ENSG00000137815	RTF1	3.24983e-08	0.0219561	Height	Anthropometry
Height.EUR.MVP.PLoSGen2022	ENSG00000137825	ITPKA	4.86947e-08	0.0328985	Height	Anthropometry
Height.EUR.MVP.PLoSGen2022	ENSG00000137834	SMAD6	6.1078e-09	0.00412648	Height	Anthropometry
Height.EUR.MVP.PLoSGen2022	ENSG00000137868	STRA6	6.70173e-16	4.52774e-10	Height	Anthropometry
Height.EUR.MVP.PLoSGen2022	ENSG00000137869	CYP19A1	2.33461e-21	1.57728e-15	Height	Anthropometry
Height.EUR.MVP.PLoSGen2022	ENSG00000137944	KYAT3	1.29363e-18	8.73987e-13	Height	Anthropometry
Height.EUR.MVP.PLoSGen2022	ENSG00000137947	GTF2B	2.60316e-17	1.75872e-11	Height	Anthropometry
Height.EUR.MVP.PLoSGen2022	ENSG00000137960	GIPC2	3.04164e-09	0.00205496	Height	Anthropometry
Height.EUR.MVP.PLoSGen2022	ENSG00000138031	ADCY3	5.38471e-31	3.63795e-25	Height	Anthropometry
Height.EUR.MVP.PLoSGen2022	ENSG00000138035	PNPT1	1.85408e-29	1.25263e-23	Height	Anthropometry
Height.EUR.MVP.PLoSGen2022	ENSG00000138041	NA	7.01727e-08	0.0474092	Height	Anthropometry
Height.EUR.MVP.PLoSGen2022	ENSG00000138092	CENPO	4.51565e-21	3.05081e-15	Height	Anthropometry
Height.EUR.MVP.PLoSGen2022	ENSG00000138101	DTNB	8.99387e-27	6.07633e-21	Height	Anthropometry
Height.EUR.MVP.PLoSGen2022	ENSG00000138107	ACTR1A	4.22683e-21	2.85568e-15	Height	Anthropometry
Height.EUR.MVP.PLoSGen2022	ENSG00000138111	MFSD13A	5.24254e-16	3.5419e-10	Height	Anthropometry
Height.EUR.MVP.PLoSGen2022	ENSG00000138175	ARL3	8.81437e-19	5.95506e-13	Height	Anthropometry
Height.EUR.MVP.PLoSGen2022	ENSG00000138311	ZNF365	6.09281e-08	0.0411635	Height	Anthropometry
Height.EUR.MVP.PLoSGen2022	ENSG00000138336	TET1	1.13962e-08	0.00769934	Height	Anthropometry
Height.EUR.MVP.PLoSGen2022	ENSG00000138346	DNA2	4.57825e-09	0.0030931	Height	Anthropometry
Height.EUR.MVP.PLoSGen2022	ENSG00000138347	MYPN	1.81321e-09	0.00122502	Height	Anthropometry
Height.EUR.MVP.PLoSGen2022	ENSG00000138592	USP8	5.35099e-08	0.0361517	Height	Anthropometry
Height.EUR.MVP.PLoSGen2022	ENSG00000138600	SPPL2A	3.64642e-08	0.0246355	Height	Anthropometry
Height.EUR.MVP.PLoSGen2022	ENSG00000138617	PARP16	6.84356e-08	0.0462357	Height	Anthropometry
Height.EUR.MVP.PLoSGen2022	ENSG00000138622	HCN4	1.12155e-19	7.57729e-14	Height	Anthropometry
Height.EUR.MVP.PLoSGen2022	ENSG00000138623	SEMA7A	5.61484e-11	3.79343e-05	Height	Anthropometry
Height.EUR.MVP.PLoSGen2022	ENSG00000138669	PRKG2	7.65835e-32	5.17404e-26	Height	Anthropometry
Height.EUR.MVP.PLoSGen2022	ENSG00000138670	RASGEF1B	7.61771e-31	5.14659e-25	Height	Anthropometry
Height.EUR.MVP.PLoSGen2022	ENSG00000138686	BBS7	6.86421e-09	0.00463752	Height	Anthropometry
Height.EUR.MVP.PLoSGen2022	ENSG00000138777	PPA2	2.33809e-09	0.00157963	Height	Anthropometry
Height.EUR.MVP.PLoSGen2022	ENSG00000138795	LEF1	6.78808e-10	0.000458608	Height	Anthropometry
Height.EUR.MVP.PLoSGen2022	ENSG00000138834	MAPK8IP3	1.2042e-15	8.13566e-10	Height	Anthropometry
Height.EUR.MVP.PLoSGen2022	ENSG00000139044	B4GALNT3	2.68735e-16	1.8156e-10	Height	Anthropometry
Height.EUR.MVP.PLoSGen2022	ENSG00000139083	ETV6	1.20081e-12	8.11276e-07	Height	Anthropometry
Height.EUR.MVP.PLoSGen2022	ENSG00000139540	SLC39A5	6.91856e-09	0.00467423	Height	Anthropometry
Height.EUR.MVP.PLoSGen2022	ENSG00000139579	NABP2	7.284e-09	0.00492113	Height	Anthropometry
Height.EUR.MVP.PLoSGen2022	ENSG00000139645	ANKRD52	1.89478e-08	0.0128013	Height	Anthropometry
Height.EUR.MVP.PLoSGen2022	ENSG00000139697	SBNO1	5.11633e-15	3.45663e-09	Height	Anthropometry
Height.EUR.MVP.PLoSGen2022	ENSG00000139718	SETD1B	6.28556e-11	4.24657e-05	Height	Anthropometry
Height.EUR.MVP.PLoSGen2022	ENSG00000139719	VPS33A	2.71586e-10	0.000183486	Height	Anthropometry
Height.EUR.MVP.PLoSGen2022	ENSG00000139725	RHOF	1.67796e-08	0.0113364	Height	Anthropometry
Height.EUR.MVP.PLoSGen2022	ENSG00000139726	DENR	2.86052e-12	1.93259e-06	Height	Anthropometry
Height.EUR.MVP.PLoSGen2022	ENSG00000140092	FBLN5	1.39786e-16	9.44407e-11	Height	Anthropometry
Height.EUR.MVP.PLoSGen2022	ENSG00000140332	TLE3	2.14764e-10	0.000145096	Height	Anthropometry
Height.EUR.MVP.PLoSGen2022	ENSG00000140368	PSTPIP1	5.60418e-10	0.000378623	Height	Anthropometry
Height.EUR.MVP.PLoSGen2022	ENSG00000140386	SCAPER	3.87508e-10	0.000261804	Height	Anthropometry
Height.EUR.MVP.PLoSGen2022	ENSG00000140443	IGF1R	2.33534e-23	1.57777e-17	Height	Anthropometry
Height.EUR.MVP.PLoSGen2022	ENSG00000140459	CYP11A1	3.06594e-20	2.07138e-14	Height	Anthropometry
Height.EUR.MVP.PLoSGen2022	ENSG00000140464	PML	1.17522e-18	7.93988e-13	Height	Anthropometry
Height.EUR.MVP.PLoSGen2022	ENSG00000140465	CYP1A1	6.43795e-08	0.0434953	Height	Anthropometry
Height.EUR.MVP.PLoSGen2022	ENSG00000140470	ADAMTS17	2.77187e-22	1.8727e-16	Height	Anthropometry
Height.EUR.MVP.PLoSGen2022	ENSG00000140471	LINS1	1.78946e-10	0.000120897	Height	Anthropometry
Height.EUR.MVP.PLoSGen2022	ENSG00000140481	CCDC33	8.58173e-12	5.79788e-06	Height	Anthropometry
Height.EUR.MVP.PLoSGen2022	ENSG00000140511	HAPLN3	1.09929e-10	7.42687e-05	Height	Anthropometry
Height.EUR.MVP.PLoSGen2022	ENSG00000140522	RLBP1	5.36708e-08	0.0362604	Height	Anthropometry
Height.EUR.MVP.PLoSGen2022	ENSG00000140525	FANCI	1.49537e-13	1.01028e-07	Height	Anthropometry
Height.EUR.MVP.PLoSGen2022	ENSG00000140526	ABHD2	3.0283e-35	2.04595e-29	Height	Anthropometry
Height.EUR.MVP.PLoSGen2022	ENSG00000140545	MFGE8	2.5074e-09	0.00169402	Height	Anthropometry
Height.EUR.MVP.PLoSGen2022	ENSG00000140600	SH3GL3	6.85814e-17	4.63341e-11	Height	Anthropometry
Height.EUR.MVP.PLoSGen2022	ENSG00000140612	SEC11A	7.46869e-12	5.04591e-06	Height	Anthropometry
Height.EUR.MVP.PLoSGen2022	ENSG00000140623	SEPTIN12	5.52626e-08	0.0373359	Height	Anthropometry
Height.EUR.MVP.PLoSGen2022	ENSG00000140632	GLYR1	4.1088e-09	0.00277594	Height	Anthropometry
Height.EUR.MVP.PLoSGen2022	ENSG00000140718	FTO	4.9433e-10	0.000333973	Height	Anthropometry
Height.EUR.MVP.PLoSGen2022	ENSG00000140939	NOL3	5.32641e-08	0.0359856	Height	Anthropometry
Height.EUR.MVP.PLoSGen2022	ENSG00000140983	RHOT2	7.52482e-16	5.08383e-10	Height	Anthropometry
Height.EUR.MVP.PLoSGen2022	ENSG00000140986	RPL3L	2.19235e-09	0.00148117	Height	Anthropometry
Height.EUR.MVP.PLoSGen2022	ENSG00000140990	NDUFB10	8.23892e-11	5.56628e-05	Height	Anthropometry
Height.EUR.MVP.PLoSGen2022	ENSG00000140992	PDPK1	1.19133e-16	8.0487e-11	Height	Anthropometry
Height.EUR.MVP.PLoSGen2022	ENSG00000141279	NPEPPS	2.4297e-12	1.64153e-06	Height	Anthropometry
Height.EUR.MVP.PLoSGen2022	ENSG00000141293	SKAP1	6.08865e-09	0.00411354	Height	Anthropometry
Height.EUR.MVP.PLoSGen2022	ENSG00000141298	SSH2	2.28615e-10	0.000154454	Height	Anthropometry
Height.EUR.MVP.PLoSGen2022	ENSG00000141337	ARSG	3.71771e-08	0.0251171	Height	Anthropometry
Height.EUR.MVP.PLoSGen2022	ENSG00000141376	BCAS3	1.53405e-11	1.03642e-05	Height	Anthropometry
Height.EUR.MVP.PLoSGen2022	ENSG00000141627	DYM	4.14492e-20	2.80034e-14	Height	Anthropometry
Height.EUR.MVP.PLoSGen2022	ENSG00000141699	RETREG3	1.04454e-09	0.000705701	Height	Anthropometry
Height.EUR.MVP.PLoSGen2022	ENSG00000141905	NFIC	1.671e-11	1.12894e-05	Height	Anthropometry
Height.EUR.MVP.PLoSGen2022	ENSG00000142002	DPP9	1.41062e-08	0.00953028	Height	Anthropometry
Height.EUR.MVP.PLoSGen2022	ENSG00000142173	COL6A2	6.91473e-08	0.0467164	Height	Anthropometry
Height.EUR.MVP.PLoSGen2022	ENSG00000142303	ADAMTS10	5.54034e-10	0.00037431	Height	Anthropometry
Height.EUR.MVP.PLoSGen2022	ENSG00000142347	MYO1F	5.50221e-18	3.71734e-12	Height	Anthropometry
Height.EUR.MVP.PLoSGen2022	ENSG00000142619	PADI3	4.79333e-14	3.23841e-08	Height	Anthropometry
Height.EUR.MVP.PLoSGen2022	ENSG00000142623	PADI1	2.82966e-12	1.91174e-06	Height	Anthropometry
Height.EUR.MVP.PLoSGen2022	ENSG00000142700	DMRTA2	2.83374e-14	1.91449e-08	Height	Anthropometry
Height.EUR.MVP.PLoSGen2022	ENSG00000143344	RGL1	1.63674e-12	1.1058e-06	Height	Anthropometry
Height.EUR.MVP.PLoSGen2022	ENSG00000143437	ARNT	2.43746e-10	0.000164676	Height	Anthropometry
Height.EUR.MVP.PLoSGen2022	ENSG00000143452	HORMAD1	3.93404e-09	0.00265787	Height	Anthropometry
Height.EUR.MVP.PLoSGen2022	ENSG00000143458	GABPB2	1.14252e-09	0.000771892	Height	Anthropometry
Height.EUR.MVP.PLoSGen2022	ENSG00000143740	SNAP47	2.65167e-16	1.79149e-10	Height	Anthropometry
Height.EUR.MVP.PLoSGen2022	ENSG00000143748	NVL	6.36101e-08	0.0429755	Height	Anthropometry
Height.EUR.MVP.PLoSGen2022	ENSG00000143771	CNIH4	9.97006e-09	0.00673585	Height	Anthropometry
Height.EUR.MVP.PLoSGen2022	ENSG00000143776	CDC42BPA	6.92114e-20	4.67598e-14	Height	Anthropometry
Height.EUR.MVP.PLoSGen2022	ENSG00000143786	CNIH3	5.88094e-08	0.0397321	Height	Anthropometry
Height.EUR.MVP.PLoSGen2022	ENSG00000143801	PSEN2	1.55451e-09	0.00105024	Height	Anthropometry
Height.EUR.MVP.PLoSGen2022	ENSG00000143816	WNT9A	1.68368e-08	0.011375	Height	Anthropometry
Height.EUR.MVP.PLoSGen2022	ENSG00000143924	EML4	2.44466e-09	0.00165163	Height	Anthropometry
Height.EUR.MVP.PLoSGen2022	ENSG00000144224	UBXN4	1.69368e-10	0.000114426	Height	Anthropometry
Height.EUR.MVP.PLoSGen2022	ENSG00000144524	COPS7B	7.36061e-11	4.97289e-05	Height	Anthropometry
Height.EUR.MVP.PLoSGen2022	ENSG00000144535	DIS3L2	3.55825e-34	2.40398e-28	Height	Anthropometry
Height.EUR.MVP.PLoSGen2022	ENSG00000144567	RETREG2	1.79774e-19	1.21457e-13	Height	Anthropometry
Height.EUR.MVP.PLoSGen2022	ENSG00000144580	CNOT9	6.03263e-12	4.07569e-06	Height	Anthropometry
Height.EUR.MVP.PLoSGen2022	ENSG00000144649	GASK1A	6.84258e-09	0.0046229	Height	Anthropometry
Height.EUR.MVP.PLoSGen2022	ENSG00000144668	ITGA9	3.64731e-09	0.00246416	Height	Anthropometry
Height.EUR.MVP.PLoSGen2022	ENSG00000144677	CTDSPL	2.44075e-11	1.64899e-05	Height	Anthropometry
Height.EUR.MVP.PLoSGen2022	ENSG00000144724	PTPRG	3.46513e-10	0.000234107	Height	Anthropometry
Height.EUR.MVP.PLoSGen2022	ENSG00000144785		1.77548e-09	0.00119953	Height	Anthropometry
Height.EUR.MVP.PLoSGen2022	ENSG00000145041	DCAF1	5.3053e-14	3.5843e-08	Height	Anthropometry
Height.EUR.MVP.PLoSGen2022	ENSG00000145386	CCNA2	4.93662e-09	0.00333522	Height	Anthropometry
Height.EUR.MVP.PLoSGen2022	ENSG00000145675	PIK3R1	2.49191e-08	0.0168356	Height	Anthropometry
Height.EUR.MVP.PLoSGen2022	ENSG00000145743	FBXL17	9.92478e-12	6.70526e-06	Height	Anthropometry
Height.EUR.MVP.PLoSGen2022	ENSG00000145808	ADAMTS19	3.46458e-12	2.3407e-06	Height	Anthropometry
Height.EUR.MVP.PLoSGen2022	ENSG00000145833	DDX46	8.80959e-09	0.00595183	Height	Anthropometry
Height.EUR.MVP.PLoSGen2022	ENSG00000146067	FAM193B	6.6138e-09	0.00446834	Height	Anthropometry
Height.EUR.MVP.PLoSGen2022	ENSG00000146094	DOK3	2.73442e-28	1.8474e-22	Height	Anthropometry
Height.EUR.MVP.PLoSGen2022	ENSG00000146109	ABT1	4.85145e-16	3.27768e-10	Height	Anthropometry
Height.EUR.MVP.PLoSGen2022	ENSG00000146197	SCUBE3	4.22774e-25	2.85629e-19	Height	Anthropometry
Height.EUR.MVP.PLoSGen2022	ENSG00000146205	ANO7	1.74727e-08	0.0118047	Height	Anthropometry
Height.EUR.MVP.PLoSGen2022	ENSG00000146374	RSPO3	1.41283e-11	9.54523e-06	Height	Anthropometry
Height.EUR.MVP.PLoSGen2022	ENSG00000146535	GNA12	5.26051e-45	3.55404e-39	Height	Anthropometry
Height.EUR.MVP.PLoSGen2022	ENSG00000146555	SDK1	3.86451e-08	0.0261089	Height	Anthropometry
Height.EUR.MVP.PLoSGen2022	ENSG00000146592	CREB5	1.09418e-24	7.39236e-19	Height	Anthropometry
Height.EUR.MVP.PLoSGen2022	ENSG00000146733	PSPH	2.34592e-08	0.0158493	Height	Anthropometry
Height.EUR.MVP.PLoSGen2022	ENSG00000146966	DENND2A	9.80085e-09	0.00662153	Height	Anthropometry
Height.EUR.MVP.PLoSGen2022	ENSG00000147437	GNRH1	3.48103e-08	0.0235181	Height	Anthropometry
Height.EUR.MVP.PLoSGen2022	ENSG00000147459	DOCK5	6.52108e-08	0.044057	Height	Anthropometry
Height.EUR.MVP.PLoSGen2022	ENSG00000147697	GSDMC	7.78967e-12	5.26276e-06	Height	Anthropometry
Height.EUR.MVP.PLoSGen2022	ENSG00000148110	MFSD14B	1.35341e-08	0.00914375	Height	Anthropometry
Height.EUR.MVP.PLoSGen2022	ENSG00000148120	AOPEP	2.92311e-19	1.97488e-13	Height	Anthropometry
Height.EUR.MVP.PLoSGen2022	ENSG00000148143	ZNF462	1.26937e-12	8.57596e-07	Height	Anthropometry
Height.EUR.MVP.PLoSGen2022	ENSG00000148219	ASTN2	5.93609e-19	4.01047e-13	Height	Anthropometry
Height.EUR.MVP.PLoSGen2022	ENSG00000148384	INPP5E	6.90652e-17	4.6661e-11	Height	Anthropometry
Height.EUR.MVP.PLoSGen2022	ENSG00000148396	SEC16A	8.42217e-17	5.69008e-11	Height	Anthropometry
Height.EUR.MVP.PLoSGen2022	ENSG00000148400	NOTCH1	7.72026e-18	5.21587e-12	Height	Anthropometry
Height.EUR.MVP.PLoSGen2022	ENSG00000148411	NACC2	1.62996e-10	0.000110121	Height	Anthropometry
Height.EUR.MVP.PLoSGen2022	ENSG00000148634	HERC4	5.28939e-11	3.57356e-05	Height	Anthropometry
Height.EUR.MVP.PLoSGen2022	ENSG00000148795	CYP17A1	1.89059e-08	0.012773	Height	Anthropometry
Height.EUR.MVP.PLoSGen2022	ENSG00000148842	CNNM2	2.26916e-16	1.53306e-10	Height	Anthropometry
Height.EUR.MVP.PLoSGen2022	ENSG00000148843	PDCD11	2.54363e-09	0.0017185	Height	Anthropometry
Height.EUR.MVP.PLoSGen2022	ENSG00000149187	CELF1	6.26598e-13	4.23335e-07	Height	Anthropometry
Height.EUR.MVP.PLoSGen2022	ENSG00000149273	RPS3	6.22793e-12	4.20764e-06	Height	Anthropometry
Height.EUR.MVP.PLoSGen2022	ENSG00000149609	C20orf144	7.99634e-13	5.40239e-07	Height	Anthropometry
Height.EUR.MVP.PLoSGen2022	ENSG00000149646	CNBD2	1.04408e-36	7.05387e-31	Height	Anthropometry
Height.EUR.MVP.PLoSGen2022	ENSG00000149926	TLCD3B	8.10389e-11	5.47505e-05	Height	Anthropometry
Height.EUR.MVP.PLoSGen2022	ENSG00000149927	DOC2A	1.0909e-12	7.37021e-07	Height	Anthropometry
Height.EUR.MVP.PLoSGen2022	ENSG00000149930	TAOK2	4.46085e-12	3.01378e-06	Height	Anthropometry
Height.EUR.MVP.PLoSGen2022	ENSG00000149932	TMEM219	2.687e-11	1.81536e-05	Height	Anthropometry
Height.EUR.MVP.PLoSGen2022	ENSG00000149948	HMGA2	1.2475e-48	8.4282e-43	Height	Anthropometry
Height.EUR.MVP.PLoSGen2022	ENSG00000150457	LATS2	1.55714e-11	1.05202e-05	Height	Anthropometry
Height.EUR.MVP.PLoSGen2022	ENSG00000150938	CRIM1	9.14311e-12	6.17716e-06	Height	Anthropometry
Height.EUR.MVP.PLoSGen2022	ENSG00000150967	ABCB9	1.05207e-14	7.10784e-09	Height	Anthropometry
Height.EUR.MVP.PLoSGen2022	ENSG00000150977	RILPL2	1.75683e-15	1.18693e-09	Height	Anthropometry
Height.EUR.MVP.PLoSGen2022	ENSG00000151208	DLG5	7.05373e-10	0.000476556	Height	Anthropometry
Height.EUR.MVP.PLoSGen2022	ENSG00000151422	FER	1.46825e-14	9.91958e-09	Height	Anthropometry
Height.EUR.MVP.PLoSGen2022	ENSG00000151468	CCDC3	2.02834e-21	1.37036e-15	Height	Anthropometry
Height.EUR.MVP.PLoSGen2022	ENSG00000151632	AKR1C2	1.98434e-19	1.34064e-13	Height	Anthropometry
Height.EUR.MVP.PLoSGen2022	ENSG00000151665	PIGF	6.63086e-12	4.47986e-06	Height	Anthropometry
Height.EUR.MVP.PLoSGen2022	ENSG00000151702	FLI1	6.51819e-08	0.0440374	Height	Anthropometry
Height.EUR.MVP.PLoSGen2022	ENSG00000152092	ASTN1	2.78341e-11	1.88049e-05	Height	Anthropometry
Height.EUR.MVP.PLoSGen2022	ENSG00000152104	PTPN14	1.30419e-09	0.000881122	Height	Anthropometry
Height.EUR.MVP.PLoSGen2022	ENSG00000152128	TMEM163	4.44805e-09	0.00300514	Height	Anthropometry
Height.EUR.MVP.PLoSGen2022	ENSG00000152253	SPC25	1.77187e-12	1.19709e-06	Height	Anthropometry
Height.EUR.MVP.PLoSGen2022	ENSG00000152669	CCNO	4.08443e-09	0.00275947	Height	Anthropometry
Height.EUR.MVP.PLoSGen2022	ENSG00000152689	RASGRP3	3.89087e-13	2.6287e-07	Height	Anthropometry
Height.EUR.MVP.PLoSGen2022	ENSG00000152705	CATSPER3	5.35321e-10	0.000361667	Height	Anthropometry
Height.EUR.MVP.PLoSGen2022	ENSG00000153071	DAB2	5.62012e-08	0.03797	Height	Anthropometry
Height.EUR.MVP.PLoSGen2022	ENSG00000153162	BMP6	8.27382e-20	5.58986e-14	Height	Anthropometry
Height.EUR.MVP.PLoSGen2022	ENSG00000153310	CYRIB	9.49894e-17	6.41756e-11	Height	Anthropometry
Height.EUR.MVP.PLoSGen2022	ENSG00000153574	RPIA	3.0118e-09	0.0020348	Height	Anthropometry
Height.EUR.MVP.PLoSGen2022	ENSG00000153774	CFDP1	4.09943e-08	0.0276961	Height	Anthropometry
Height.EUR.MVP.PLoSGen2022	ENSG00000153814	JAZF1	1.46969e-26	9.92932e-21	Height	Anthropometry
Height.EUR.MVP.PLoSGen2022	ENSG00000153822	KCNJ16	5.23336e-11	3.5357e-05	Height	Anthropometry
Height.EUR.MVP.PLoSGen2022	ENSG00000153930	ANKFN1	3.25118e-17	2.19652e-11	Height	Anthropometry
Height.EUR.MVP.PLoSGen2022	ENSG00000153993	SEMA3D	6.41115e-08	0.0433142	Height	Anthropometry
Height.EUR.MVP.PLoSGen2022	ENSG00000154027	AK5	4.87616e-11	3.29437e-05	Height	Anthropometry
Height.EUR.MVP.PLoSGen2022	ENSG00000154065	ANKRD29	1.84126e-11	1.24397e-05	Height	Anthropometry
Height.EUR.MVP.PLoSGen2022	ENSG00000154342	WNT3A	4.22767e-09	0.00285625	Height	Anthropometry
Height.EUR.MVP.PLoSGen2022	ENSG00000154358	OBSCN	1.12454e-09	0.000759749	Height	Anthropometry
Height.EUR.MVP.PLoSGen2022	ENSG00000154928	EPHB1	9.47683e-11	6.40262e-05	Height	Anthropometry
Height.EUR.MVP.PLoSGen2022	ENSG00000155269	GPR78	3.90551e-19	2.6386e-13	Height	Anthropometry
Height.EUR.MVP.PLoSGen2022	ENSG00000155275	TRMT44	7.10442e-14	4.7998e-08	Height	Anthropometry
Height.EUR.MVP.PLoSGen2022	ENSG00000155561	NUP205	1.66106e-11	1.12223e-05	Height	Anthropometry
Height.EUR.MVP.PLoSGen2022	ENSG00000155761	SPAG17	2.06117e-11	1.39255e-05	Height	Anthropometry
Height.EUR.MVP.PLoSGen2022	ENSG00000155893	PXYLP1	1.05568e-34	7.13223e-29	Height	Anthropometry
Height.EUR.MVP.PLoSGen2022	ENSG00000155903	RASA2	3.7165e-33	2.51089e-27	Height	Anthropometry
Height.EUR.MVP.PLoSGen2022	ENSG00000155957	TMBIM4	1.55241e-09	0.00104882	Height	Anthropometry
Height.EUR.MVP.PLoSGen2022	ENSG00000155974	GRIP1	4.68056e-25	3.16222e-19	Height	Anthropometry
Height.EUR.MVP.PLoSGen2022	ENSG00000156140	ADAMTS3	5.86727e-16	3.96397e-10	Height	Anthropometry
Height.EUR.MVP.PLoSGen2022	ENSG00000156218	ADAMTSL3	5.97703e-40	4.03813e-34	Height	Anthropometry
Height.EUR.MVP.PLoSGen2022	ENSG00000156398	SFXN2	6.53623e-12	4.41593e-06	Height	Anthropometry
Height.EUR.MVP.PLoSGen2022	ENSG00000156427	FGF18	3.5329e-13	2.38685e-07	Height	Anthropometry
Height.EUR.MVP.PLoSGen2022	ENSG00000156642	NPTN	4.51223e-08	0.030485	Height	Anthropometry
Height.EUR.MVP.PLoSGen2022	ENSG00000156711	MAPK13	3.63139e-10	0.00024534	Height	Anthropometry
Height.EUR.MVP.PLoSGen2022	ENSG00000156853	ZNF689	2.49281e-08	0.0168417	Height	Anthropometry
Height.EUR.MVP.PLoSGen2022	ENSG00000156973	PDE6D	1.28914e-10	8.70952e-05	Height	Anthropometry
Height.EUR.MVP.PLoSGen2022	ENSG00000157110	RBPMS	1.2571e-10	8.49308e-05	Height	Anthropometry
Height.EUR.MVP.PLoSGen2022	ENSG00000157343	ARMC12	2.1909e-13	1.48019e-07	Height	Anthropometry
Height.EUR.MVP.PLoSGen2022	ENSG00000157551	KCNJ15	1.00122e-09	0.000676434	Height	Anthropometry
Height.EUR.MVP.PLoSGen2022	ENSG00000157766	ACAN	2.03083e-31	1.37205e-25	Height	Anthropometry
Height.EUR.MVP.PLoSGen2022	ENSG00000158008	EXTL1	1.5563e-11	1.05145e-05	Height	Anthropometry
Height.EUR.MVP.PLoSGen2022	ENSG00000158023	CFAP251	8.94254e-11	6.04165e-05	Height	Anthropometry
Height.EUR.MVP.PLoSGen2022	ENSG00000158062	UBXN11	5.97763e-11	4.03854e-05	Height	Anthropometry
Height.EUR.MVP.PLoSGen2022	ENSG00000158079	PTPDC1	3.64144e-09	0.00246019	Height	Anthropometry
Height.EUR.MVP.PLoSGen2022	ENSG00000158092	NCK1	1.04737e-15	7.07614e-10	Height	Anthropometry
Height.EUR.MVP.PLoSGen2022	ENSG00000158113	LRRC43	5.55593e-08	0.0375363	Height	Anthropometry
Height.EUR.MVP.PLoSGen2022	ENSG00000158169	FANCC	3.0867e-20	2.0854e-14	Height	Anthropometry
Height.EUR.MVP.PLoSGen2022	ENSG00000158246	TENT5B	2.29255e-09	0.00154887	Height	Anthropometry
Height.EUR.MVP.PLoSGen2022	ENSG00000158373	H2BC5	2.10787e-29	1.4241e-23	Height	Anthropometry
Height.EUR.MVP.PLoSGen2022	ENSG00000158445	KCNB1	2.53265e-11	1.71108e-05	Height	Anthropometry
Height.EUR.MVP.PLoSGen2022	ENSG00000158470	B4GALT5	5.95701e-11	4.0246e-05	Height	Anthropometry
Height.EUR.MVP.PLoSGen2022	ENSG00000158553	POM121L2	3.64588e-12	2.46319e-06	Height	Anthropometry
Height.EUR.MVP.PLoSGen2022	ENSG00000158555	GDPD5	3.51728e-13	2.3763e-07	Height	Anthropometry
Height.EUR.MVP.PLoSGen2022	ENSG00000158816	VWA5B1	9.15247e-09	0.00618348	Height	Anthropometry
Height.EUR.MVP.PLoSGen2022	ENSG00000158955	WNT9B	4.71152e-11	3.18314e-05	Height	Anthropometry
Height.EUR.MVP.PLoSGen2022	ENSG00000158985	CDC42SE2	6.85787e-13	4.63323e-07	Height	Anthropometry
Height.EUR.MVP.PLoSGen2022	ENSG00000158987	RAPGEF6	1.83686e-14	1.241e-08	Height	Anthropometry
Height.EUR.MVP.PLoSGen2022	ENSG00000159164	SV2A	2.01776e-19	1.36322e-13	Height	Anthropometry
Height.EUR.MVP.PLoSGen2022	ENSG00000159167	STC1	5.74021e-16	3.87813e-10	Height	Anthropometry
Height.EUR.MVP.PLoSGen2022	ENSG00000159199	ATP5MC1	1.34196e-20	9.06637e-15	Height	Anthropometry
Height.EUR.MVP.PLoSGen2022	ENSG00000159202	UBE2Z	9.79235e-19	6.61579e-13	Height	Anthropometry
Height.EUR.MVP.PLoSGen2022	ENSG00000159210	SNF8	3.15941e-19	2.13452e-13	Height	Anthropometry
Height.EUR.MVP.PLoSGen2022	ENSG00000159216	RUNX1	8.79183e-09	0.00593983	Height	Anthropometry
Height.EUR.MVP.PLoSGen2022	ENSG00000159217	IGF2BP1	5.75054e-10	0.000388511	Height	Anthropometry
Height.EUR.MVP.PLoSGen2022	ENSG00000159224	GIP	2.86461e-18	1.93535e-12	Height	Anthropometry
Height.EUR.MVP.PLoSGen2022	ENSG00000159256	MORC3	1.24028e-11	8.37945e-06	Height	Anthropometry
Height.EUR.MVP.PLoSGen2022	ENSG00000159263	SIM2	9.95648e-11	6.72668e-05	Height	Anthropometry
Height.EUR.MVP.PLoSGen2022	ENSG00000159363	ATP13A2	1.19681e-29	8.08575e-24	Height	Anthropometry
Height.EUR.MVP.PLoSGen2022	ENSG00000159377	PSMB4	4.22205e-10	0.000285245	Height	Anthropometry
Height.EUR.MVP.PLoSGen2022	ENSG00000159640	ACE	1.29394e-29	8.74193e-24	Height	Anthropometry
Height.EUR.MVP.PLoSGen2022	ENSG00000159692	CTBP1	4.78921e-09	0.00323563	Height	Anthropometry
Height.EUR.MVP.PLoSGen2022	ENSG00000159713	TPPP3	6.96988e-08	0.0470891	Height	Anthropometry
Height.EUR.MVP.PLoSGen2022	ENSG00000159714	ZDHHC1	1.91103e-08	0.012911	Height	Anthropometry
Height.EUR.MVP.PLoSGen2022	ENSG00000160161	CILP2	1.85524e-14	1.25341e-08	Height	Anthropometry
Height.EUR.MVP.PLoSGen2022	ENSG00000160360	GPSM1	3.84486e-11	2.59762e-05	Height	Anthropometry
Height.EUR.MVP.PLoSGen2022	ENSG00000160551	TAOK1	4.35791e-09	0.00294424	Height	Anthropometry
Height.EUR.MVP.PLoSGen2022	ENSG00000160801	PTH1R	1.19587e-08	0.00807938	Height	Anthropometry
Height.EUR.MVP.PLoSGen2022	ENSG00000160867	FGFR4	1.19834e-22	8.09611e-17	Height	Anthropometry
Height.EUR.MVP.PLoSGen2022	ENSG00000160883	HK3	3.45487e-13	2.33414e-07	Height	Anthropometry
Height.EUR.MVP.PLoSGen2022	ENSG00000160948	VPS28	7.95606e-10	0.000537518	Height	Anthropometry
Height.EUR.MVP.PLoSGen2022	ENSG00000161202	DVL3	4.86214e-08	0.032849	Height	Anthropometry
Height.EUR.MVP.PLoSGen2022	ENSG00000161714	PLCD3	5.45323e-09	0.00368424	Height	Anthropometry
Height.EUR.MVP.PLoSGen2022	ENSG00000161888	SPC24	8.79137e-09	0.00593952	Height	Anthropometry
Height.EUR.MVP.PLoSGen2022	ENSG00000161896	IP6K3	3.89861e-11	2.63393e-05	Height	Anthropometry
Height.EUR.MVP.PLoSGen2022	ENSG00000161904	LEMD2	1.21849e-24	8.23222e-19	Height	Anthropometry
Height.EUR.MVP.PLoSGen2022	ENSG00000161939	RNASEK-C17orf49	6.91855e-08	0.0467423	Height	Anthropometry
Height.EUR.MVP.PLoSGen2022	ENSG00000161940	BCL6B	2.88593e-08	0.0194975	Height	Anthropometry
Height.EUR.MVP.PLoSGen2022	ENSG00000161956	SENP3	2.3237e-13	1.56991e-07	Height	Anthropometry
Height.EUR.MVP.PLoSGen2022	ENSG00000161996	WDR90	1.51809e-15	1.02563e-09	Height	Anthropometry
Height.EUR.MVP.PLoSGen2022	ENSG00000162004	CCDC78	1.35653e-09	0.00091648	Height	Anthropometry
Height.EUR.MVP.PLoSGen2022	ENSG00000162009	SSTR5	5.31691e-09	0.00359215	Height	Anthropometry
Height.EUR.MVP.PLoSGen2022	ENSG00000162039	MEIOB	8.89282e-10	0.000600806	Height	Anthropometry
Height.EUR.MVP.PLoSGen2022	ENSG00000162065	TBC1D24	5.26626e-08	0.0355793	Height	Anthropometry
Height.EUR.MVP.PLoSGen2022	ENSG00000162104	ADCY9	3.27278e-09	0.00221111	Height	Anthropometry
Height.EUR.MVP.PLoSGen2022	ENSG00000162267	ITIH3	3.84412e-12	2.59712e-06	Height	Anthropometry
Height.EUR.MVP.PLoSGen2022	ENSG00000162337	LRP5	3.49735e-10	0.000236283	Height	Anthropometry
Height.EUR.MVP.PLoSGen2022	ENSG00000162341	TPCN2	5.85756e-14	3.95742e-08	Height	Anthropometry
Height.EUR.MVP.PLoSGen2022	ENSG00000162374	ELAVL4	2.04702e-10	0.000138298	Height	Anthropometry
Height.EUR.MVP.PLoSGen2022	ENSG00000162390	ACOT11	2.05824e-11	1.39057e-05	Height	Anthropometry
Height.EUR.MVP.PLoSGen2022	ENSG00000162517	PEF1	5.143e-10	0.000347465	Height	Anthropometry
Height.EUR.MVP.PLoSGen2022	ENSG00000162645	GBP2	2.09314e-08	0.0141414	Height	Anthropometry
Height.EUR.MVP.PLoSGen2022	ENSG00000162877	PM20D1	6.45709e-09	0.00436246	Height	Anthropometry
Height.EUR.MVP.PLoSGen2022	ENSG00000162910	MRPL55	1.91503e-18	1.29381e-12	Height	Anthropometry
Height.EUR.MVP.PLoSGen2022	ENSG00000162913	OBSCN-AS1	9.26479e-10	0.000625937	Height	Anthropometry
Height.EUR.MVP.PLoSGen2022	ENSG00000162923	WDR26	2.22215e-08	0.015013	Height	Anthropometry
Height.EUR.MVP.PLoSGen2022	ENSG00000162998	FRZB	1.31481e-08	0.00888298	Height	Anthropometry
Height.EUR.MVP.PLoSGen2022	ENSG00000163001	CFAP36	3.69833e-09	0.00249862	Height	Anthropometry
Height.EUR.MVP.PLoSGen2022	ENSG00000163026	WDCP	9.26483e-09	0.00625939	Height	Anthropometry
Height.EUR.MVP.PLoSGen2022	ENSG00000163050	COQ8A	7.88113e-14	5.32455e-08	Height	Anthropometry
Height.EUR.MVP.PLoSGen2022	ENSG00000163067	NA	1.57915e-08	0.0106689	Height	Anthropometry
Height.EUR.MVP.PLoSGen2022	ENSG00000163072	NOSTRIN	1.63403e-12	1.10396e-06	Height	Anthropometry
Height.EUR.MVP.PLoSGen2022	ENSG00000163113	NA	1.25259e-13	8.46258e-08	Height	Anthropometry
Height.EUR.MVP.PLoSGen2022	ENSG00000163125	RPRD2	1.05314e-12	7.11513e-07	Height	Anthropometry
Height.EUR.MVP.PLoSGen2022	ENSG00000163156	SCNM1	1.98194e-08	0.0133902	Height	Anthropometry
Height.EUR.MVP.PLoSGen2022	ENSG00000163171	CDC42EP3	1.65349e-10	0.000111711	Height	Anthropometry
Height.EUR.MVP.PLoSGen2022	ENSG00000163273	NPPC	1.02915e-14	6.95299e-09	Height	Anthropometry
Height.EUR.MVP.PLoSGen2022	ENSG00000163283	ALPP	1.09718e-18	7.41262e-13	Height	Anthropometry
Height.EUR.MVP.PLoSGen2022	ENSG00000163286	ALPG	9.60731e-21	6.49078e-15	Height	Anthropometry
Height.EUR.MVP.PLoSGen2022	ENSG00000163440	PDCL2	4.87672e-11	3.29475e-05	Height	Anthropometry
Height.EUR.MVP.PLoSGen2022	ENSG00000163481	RNF25	7.55697e-17	5.10555e-11	Height	Anthropometry
Height.EUR.MVP.PLoSGen2022	ENSG00000163482	STK36	1.12871e-16	7.62567e-11	Height	Anthropometry
Height.EUR.MVP.PLoSGen2022	ENSG00000163521	GLB1L	1.52628e-10	0.000103117	Height	Anthropometry
Height.EUR.MVP.PLoSGen2022	ENSG00000163602	RYBP	3.58914e-10	0.000242485	Height	Anthropometry
Height.EUR.MVP.PLoSGen2022	ENSG00000163633	C4orf36	7.35087e-09	0.00496631	Height	Anthropometry
Height.EUR.MVP.PLoSGen2022	ENSG00000163913	IFT122	2.7698e-08	0.018713	Height	Anthropometry
Height.EUR.MVP.PLoSGen2022	ENSG00000163932	PRKCD	2.87069e-08	0.0193946	Height	Anthropometry
Height.EUR.MVP.PLoSGen2022	ENSG00000163933	RFT1	4.36604e-14	2.94973e-08	Height	Anthropometry
Height.EUR.MVP.PLoSGen2022	ENSG00000163935	SFMBT1	2.57059e-16	1.73671e-10	Height	Anthropometry
Height.EUR.MVP.PLoSGen2022	ENSG00000163938	GNL3	1.52429e-11	1.02982e-05	Height	Anthropometry
Height.EUR.MVP.PLoSGen2022	ENSG00000163939	PBRM1	4.62397e-16	3.12399e-10	Height	Anthropometry
Height.EUR.MVP.PLoSGen2022	ENSG00000163946	TASOR	1.27792e-14	8.63373e-09	Height	Anthropometry
Height.EUR.MVP.PLoSGen2022	ENSG00000163947	ARHGEF3	1.15494e-12	7.80288e-07	Height	Anthropometry
Height.EUR.MVP.PLoSGen2022	ENSG00000163950	SLBP	4.48496e-20	3.03007e-14	Height	Anthropometry
Height.EUR.MVP.PLoSGen2022	ENSG00000164049	FBXW12	1.60594e-08	0.0108499	Height	Anthropometry
Height.EUR.MVP.PLoSGen2022	ENSG00000164061	BSN	5.86929e-13	3.96534e-07	Height	Anthropometry
Height.EUR.MVP.PLoSGen2022	ENSG00000164082	GRM2	5.3774e-09	0.00363301	Height	Anthropometry
Height.EUR.MVP.PLoSGen2022	ENSG00000164089	ETNPPL	6.7695e-08	0.0457353	Height	Anthropometry
Height.EUR.MVP.PLoSGen2022	ENSG00000164091	WDR82	1.68831e-08	0.0114063	Height	Anthropometry
Height.EUR.MVP.PLoSGen2022	ENSG00000164161	HHIP	1.98156e-47	1.33876e-41	Height	Anthropometry
Height.EUR.MVP.PLoSGen2022	ENSG00000164162	ANAPC10	5.83721e-21	3.94366e-15	Height	Anthropometry
Height.EUR.MVP.PLoSGen2022	ENSG00000164163	ABCE1	7.62664e-13	5.15262e-07	Height	Anthropometry
Height.EUR.MVP.PLoSGen2022	ENSG00000164164	OTUD4	1.79279e-25	1.21122e-19	Height	Anthropometry
Height.EUR.MVP.PLoSGen2022	ENSG00000164190	NIPBL	2.74679e-11	1.85575e-05	Height	Anthropometry
Height.EUR.MVP.PLoSGen2022	ENSG00000164304	CAGE1	1.9885e-16	1.34344e-10	Height	Anthropometry
Height.EUR.MVP.PLoSGen2022	ENSG00000164398	ACSL6	4.46342e-21	3.01552e-15	Height	Anthropometry
Height.EUR.MVP.PLoSGen2022	ENSG00000164399	IL3	9.37867e-20	6.33631e-14	Height	Anthropometry
Height.EUR.MVP.PLoSGen2022	ENSG00000164615	CAMLG	2.36177e-09	0.00159563	Height	Anthropometry
Height.EUR.MVP.PLoSGen2022	ENSG00000164707	SLC13A4	7.23983e-13	4.89129e-07	Height	Anthropometry
Height.EUR.MVP.PLoSGen2022	ENSG00000164741	DLC1	2.83338e-10	0.000191425	Height	Anthropometry
Height.EUR.MVP.PLoSGen2022	ENSG00000164751	PEX2	1.25732e-15	8.49453e-10	Height	Anthropometry
Height.EUR.MVP.PLoSGen2022	ENSG00000165113	GKAP1	3.90432e-14	2.63779e-08	Height	Anthropometry
Height.EUR.MVP.PLoSGen2022	ENSG00000165115	KIF27	7.04245e-14	4.75794e-08	Height	Anthropometry
Height.EUR.MVP.PLoSGen2022	ENSG00000165140	FBP1	1.43528e-10	9.69685e-05	Height	Anthropometry
Height.EUR.MVP.PLoSGen2022	ENSG00000165244	ZNF367	1.61461e-28	1.09085e-22	Height	Anthropometry
Height.EUR.MVP.PLoSGen2022	ENSG00000165449	SLC16A9	3.08403e-10	0.00020836	Height	Anthropometry
Height.EUR.MVP.PLoSGen2022	ENSG00000165568	AKR1E2	6.617e-10	0.00044705	Height	Anthropometry
Height.EUR.MVP.PLoSGen2022	ENSG00000165661	QSOX2	1.78029e-24	1.20278e-18	Height	Anthropometry
Height.EUR.MVP.PLoSGen2022	ENSG00000165671	NSD1	3.18342e-30	2.15074e-24	Height	Anthropometry
Height.EUR.MVP.PLoSGen2022	ENSG00000165684	SNAPC4	7.80745e-16	5.27477e-10	Height	Anthropometry
Height.EUR.MVP.PLoSGen2022	ENSG00000165688	PMPCA	2.3102e-11	1.56079e-05	Height	Anthropometry
Height.EUR.MVP.PLoSGen2022	ENSG00000165689	ENTR1	1.35425e-11	9.14939e-06	Height	Anthropometry
Height.EUR.MVP.PLoSGen2022	ENSG00000165716	DIPK1B	6.51208e-09	0.00439961	Height	Anthropometry
Height.EUR.MVP.PLoSGen2022	ENSG00000165801	ARHGEF40	3.97173e-08	0.0268333	Height	Anthropometry
Height.EUR.MVP.PLoSGen2022	ENSG00000165915	SLC39A13	7.42422e-12	5.01586e-06	Height	Anthropometry
Height.EUR.MVP.PLoSGen2022	ENSG00000165917	RAPSN	1.31515e-09	0.000888528	Height	Anthropometry
Height.EUR.MVP.PLoSGen2022	ENSG00000165923	AGBL2	1.08113e-13	7.30419e-08	Height	Anthropometry
Height.EUR.MVP.PLoSGen2022	ENSG00000165929	TC2N	2.1643e-11	1.46222e-05	Height	Anthropometry
Height.EUR.MVP.PLoSGen2022	ENSG00000166145	SPINT1	3.08602e-08	0.0208494	Height	Anthropometry
Height.EUR.MVP.PLoSGen2022	ENSG00000166147	FBN1	2.03062e-09	0.0013719	Height	Anthropometry
Height.EUR.MVP.PLoSGen2022	ENSG00000166166	TRMT61A	6.26726e-14	4.23421e-08	Height	Anthropometry
Height.EUR.MVP.PLoSGen2022	ENSG00000166225	FRS2	7.76983e-09	0.00524936	Height	Anthropometry
Height.EUR.MVP.PLoSGen2022	ENSG00000166246	DNAAF8	2.67074e-08	0.0180438	Height	Anthropometry
Height.EUR.MVP.PLoSGen2022	ENSG00000166272	WBP1L	1.40058e-16	9.4624e-11	Height	Anthropometry
Height.EUR.MVP.PLoSGen2022	ENSG00000166503	HDGFL3	1.62454e-13	1.09755e-07	Height	Anthropometry
Height.EUR.MVP.PLoSGen2022	ENSG00000166619	BLCAP	3.99238e-10	0.000269729	Height	Anthropometry
Height.EUR.MVP.PLoSGen2022	ENSG00000166716	ZNF592	9.17266e-17	6.19712e-11	Height	Anthropometry
Height.EUR.MVP.PLoSGen2022	ENSG00000166839	ANKDD1A	7.20695e-08	0.0486907	Height	Anthropometry
Height.EUR.MVP.PLoSGen2022	ENSG00000166896	ATP23	6.6513e-08	0.0449367	Height	Anthropometry
Height.EUR.MVP.PLoSGen2022	ENSG00000166949	SMAD3	9.65222e-11	6.52112e-05	Height	Anthropometry
Height.EUR.MVP.PLoSGen2022	ENSG00000166971	AKTIP	5.42159e-13	3.66287e-07	Height	Anthropometry
Height.EUR.MVP.PLoSGen2022	ENSG00000166986	MARS1	3.00942e-09	0.00203319	Height	Anthropometry
Height.EUR.MVP.PLoSGen2022	ENSG00000167080	B4GALNT2	3.19893e-08	0.0216122	Height	Anthropometry
Height.EUR.MVP.PLoSGen2022	ENSG00000167083	GNGT2	1.21152e-08	0.00818513	Height	Anthropometry
Height.EUR.MVP.PLoSGen2022	ENSG00000167131	DNAAF19	3.20777e-12	2.1672e-06	Height	Anthropometry
Height.EUR.MVP.PLoSGen2022	ENSG00000167139	TBC1D21	4.64576e-11	3.13871e-05	Height	Anthropometry
Height.EUR.MVP.PLoSGen2022	ENSG00000167178	ISLR2	1.02955e-10	6.95575e-05	Height	Anthropometry
Height.EUR.MVP.PLoSGen2022	ENSG00000167281	RBFOX3	8.39318e-10	0.00056705	Height	Anthropometry
Height.EUR.MVP.PLoSGen2022	ENSG00000167306	MYO5B	8.72895e-09	0.00589735	Height	Anthropometry
Height.EUR.MVP.PLoSGen2022	ENSG00000167315	ACAA2	7.56581e-10	0.000511152	Height	Anthropometry
Height.EUR.MVP.PLoSGen2022	ENSG00000167371	PRRT2	3.19398e-09	0.00215788	Height	Anthropometry
Height.EUR.MVP.PLoSGen2022	ENSG00000167476	JSRP1	1.39613e-13	9.43236e-08	Height	Anthropometry
Height.EUR.MVP.PLoSGen2022	ENSG00000167491	GATAD2A	7.63608e-15	5.15899e-09	Height	Anthropometry
Height.EUR.MVP.PLoSGen2022	ENSG00000167522	ANKRD11	8.2352e-09	0.00556377	Height	Anthropometry
Height.EUR.MVP.PLoSGen2022	ENSG00000167543	TP53I13	4.45862e-09	0.00301228	Height	Anthropometry
Height.EUR.MVP.PLoSGen2022	ENSG00000167654	ATCAY	1.03526e-08	0.00699433	Height	Anthropometry
Height.EUR.MVP.PLoSGen2022	ENSG00000167775	CD320	1.90856e-11	1.28944e-05	Height	Anthropometry
Height.EUR.MVP.PLoSGen2022	ENSG00000167779	IGFBP6	3.9301e-08	0.0265521	Height	Anthropometry
Height.EUR.MVP.PLoSGen2022	ENSG00000167791	CABP2	1.65238e-16	1.11636e-10	Height	Anthropometry
Height.EUR.MVP.PLoSGen2022	ENSG00000167792	NDUFV1	2.33854e-10	0.000157994	Height	Anthropometry
Height.EUR.MVP.PLoSGen2022	ENSG00000167930	FAM234A	2.81368e-15	1.90095e-09	Height	Anthropometry
Height.EUR.MVP.PLoSGen2022	ENSG00000167964	RAB26	3.15288e-22	2.13011e-16	Height	Anthropometry
Height.EUR.MVP.PLoSGen2022	ENSG00000167967	E4F1	2.94428e-10	0.000198918	Height	Anthropometry
Height.EUR.MVP.PLoSGen2022	ENSG00000167968	DNASE1L2	3.17388e-10	0.00021443	Height	Anthropometry
Height.EUR.MVP.PLoSGen2022	ENSG00000167969	ECI1	2.26491e-22	1.53019e-16	Height	Anthropometry
Height.EUR.MVP.PLoSGen2022	ENSG00000167971	CASKIN1	1.07647e-21	7.27275e-16	Height	Anthropometry
Height.EUR.MVP.PLoSGen2022	ENSG00000167972	ABCA3	3.41956e-13	2.31029e-07	Height	Anthropometry
Height.EUR.MVP.PLoSGen2022	ENSG00000168056	LTBP3	2.82317e-11	1.90735e-05	Height	Anthropometry
Height.EUR.MVP.PLoSGen2022	ENSG00000168096	ANKS3	2.48694e-10	0.00016802	Height	Anthropometry
Height.EUR.MVP.PLoSGen2022	ENSG00000168268	NT5DC2	1.09146e-13	7.37396e-08	Height	Anthropometry
Height.EUR.MVP.PLoSGen2022	ENSG00000168273	UQCC5	3.05574e-13	2.06448e-07	Height	Anthropometry
Height.EUR.MVP.PLoSGen2022	ENSG00000168374	ARF4	2.91694e-10	0.000197071	Height	Anthropometry
Height.EUR.MVP.PLoSGen2022	ENSG00000168385	SEPTIN2	4.94935e-11	3.34382e-05	Height	Anthropometry
Height.EUR.MVP.PLoSGen2022	ENSG00000168395	ING5	7.0286e-09	0.00474858	Height	Anthropometry
Height.EUR.MVP.PLoSGen2022	ENSG00000168517	HEXIM2	2.85436e-11	1.92843e-05	Height	Anthropometry
Height.EUR.MVP.PLoSGen2022	ENSG00000168610	STAT3	1.65366e-08	0.0111722	Height	Anthropometry
Height.EUR.MVP.PLoSGen2022	ENSG00000168646	AXIN2	6.68241e-13	4.51469e-07	Height	Anthropometry
Height.EUR.MVP.PLoSGen2022	ENSG00000168676	KCTD19	4.89054e-10	0.000330409	Height	Anthropometry
Height.EUR.MVP.PLoSGen2022	ENSG00000168754	FAM178B	8.76706e-10	0.000592309	Height	Anthropometry
Height.EUR.MVP.PLoSGen2022	ENSG00000168769	TET2	7.05228e-18	4.76457e-12	Height	Anthropometry
Height.EUR.MVP.PLoSGen2022	ENSG00000168778	TCTN2	1.66301e-08	0.0112354	Height	Anthropometry
Height.EUR.MVP.PLoSGen2022	ENSG00000168802	CHTF8	1.27479e-10	8.61257e-05	Height	Anthropometry
Height.EUR.MVP.PLoSGen2022	ENSG00000168890	TMEM150A	7.0587e-08	0.0476891	Height	Anthropometry
Height.EUR.MVP.PLoSGen2022	ENSG00000168916	ZNF608	1.20821e-08	0.00816279	Height	Anthropometry
Height.EUR.MVP.PLoSGen2022	ENSG00000168944	CEP120	1.1376e-11	7.68571e-06	Height	Anthropometry
Height.EUR.MVP.PLoSGen2022	ENSG00000169126	ODAD2	5.01196e-08	0.0338612	Height	Anthropometry
Height.EUR.MVP.PLoSGen2022	ENSG00000169193	CCDC126	7.01302e-09	0.00473805	Height	Anthropometry
Height.EUR.MVP.PLoSGen2022	ENSG00000169221	TBC1D10B	3.9146e-09	0.00264474	Height	Anthropometry
Height.EUR.MVP.PLoSGen2022	ENSG00000169372	CRADD	1.24331e-27	8.39992e-22	Height	Anthropometry
Height.EUR.MVP.PLoSGen2022	ENSG00000169410	PTPN9	2.17616e-09	0.00147023	Height	Anthropometry
Height.EUR.MVP.PLoSGen2022	ENSG00000169592	INO80E	5.69794e-12	3.84957e-06	Height	Anthropometry
Height.EUR.MVP.PLoSGen2022	ENSG00000169594	BNC1	1.41718e-13	9.57461e-08	Height	Anthropometry
Height.EUR.MVP.PLoSGen2022	ENSG00000169618	PROKR1	9.21385e-10	0.000622495	Height	Anthropometry
Height.EUR.MVP.PLoSGen2022	ENSG00000169641	LUZP1	1.67574e-09	0.00113214	Height	Anthropometry
Height.EUR.MVP.PLoSGen2022	ENSG00000169714	CNBP	9.25319e-16	6.25153e-10	Height	Anthropometry
Height.EUR.MVP.PLoSGen2022	ENSG00000169925	BRD3	3.03402e-10	0.000204981	Height	Anthropometry
Height.EUR.MVP.PLoSGen2022	ENSG00000169955	ZNF747	3.34666e-09	0.00226103	Height	Anthropometry
Height.EUR.MVP.PLoSGen2022	ENSG00000169992	NLGN2	8.92719e-10	0.000603128	Height	Anthropometry
Height.EUR.MVP.PLoSGen2022	ENSG00000170004	CHD3	6.36883e-08	0.0430283	Height	Anthropometry
Height.EUR.MVP.PLoSGen2022	ENSG00000170074	FAM153A	1.93505e-12	1.30733e-06	Height	Anthropometry
Height.EUR.MVP.PLoSGen2022	ENSG00000170162	VGLL2	4.03809e-12	2.72816e-06	Height	Anthropometry
Height.EUR.MVP.PLoSGen2022	ENSG00000170175	CHRNB1	1.74362e-16	1.178e-10	Height	Anthropometry
Height.EUR.MVP.PLoSGen2022	ENSG00000170180	GYPA	1.71837e-14	1.16094e-08	Height	Anthropometry
Height.EUR.MVP.PLoSGen2022	ENSG00000170236	USP50	2.14942e-08	0.0145217	Height	Anthropometry
Height.EUR.MVP.PLoSGen2022	ENSG00000170581	STAT2	1.14835e-08	0.00775834	Height	Anthropometry
Height.EUR.MVP.PLoSGen2022	ENSG00000170703	TTLL6	1.02596e-11	6.93144e-06	Height	Anthropometry
Height.EUR.MVP.PLoSGen2022	ENSG00000170776	AKAP13	6.89966e-09	0.00466146	Height	Anthropometry
Height.EUR.MVP.PLoSGen2022	ENSG00000170786	SDR16C5	2.07868e-12	1.40437e-06	Height	Anthropometry
Height.EUR.MVP.PLoSGen2022	ENSG00000170891	CYTL1	7.64809e-11	5.16711e-05	Height	Anthropometry
Height.EUR.MVP.PLoSGen2022	ENSG00000170921	TANC2	2.54068e-17	1.71651e-11	Height	Anthropometry
Height.EUR.MVP.PLoSGen2022	ENSG00000171055	FEZ2	9.69448e-11	6.54967e-05	Height	Anthropometry
Height.EUR.MVP.PLoSGen2022	ENSG00000171105	INSR	8.37473e-13	5.65803e-07	Height	Anthropometry
Height.EUR.MVP.PLoSGen2022	ENSG00000171126	KCNG3	2.00443e-09	0.00135421	Height	Anthropometry
Height.EUR.MVP.PLoSGen2022	ENSG00000171206	TRIM8	9.99993e-16	6.75603e-10	Height	Anthropometry
Height.EUR.MVP.PLoSGen2022	ENSG00000171222	SCAND1	1.02997e-21	6.95857e-16	Height	Anthropometry
Height.EUR.MVP.PLoSGen2022	ENSG00000171475	WIPF2	2.15271e-09	0.00145439	Height	Anthropometry
Height.EUR.MVP.PLoSGen2022	ENSG00000171533	MAP6	5.48937e-17	3.70866e-11	Height	Anthropometry
Height.EUR.MVP.PLoSGen2022	ENSG00000171596	NMUR1	4.76284e-18	3.21781e-12	Height	Anthropometry
Height.EUR.MVP.PLoSGen2022	ENSG00000171603	CLSTN1	2.60485e-09	0.00175986	Height	Anthropometry
Height.EUR.MVP.PLoSGen2022	ENSG00000171608	PIK3CD	1.65676e-12	1.11932e-06	Height	Anthropometry
Height.EUR.MVP.PLoSGen2022	ENSG00000171621	SPSB1	7.66247e-13	5.17683e-07	Height	Anthropometry
Height.EUR.MVP.PLoSGen2022	ENSG00000171634	BPTF	9.80475e-12	6.62417e-06	Height	Anthropometry
Height.EUR.MVP.PLoSGen2022	ENSG00000171790	SLFNL1	5.58429e-08	0.0377279	Height	Anthropometry
Height.EUR.MVP.PLoSGen2022	ENSG00000171793	CTPS1	3.42468e-25	2.31374e-19	Height	Anthropometry
Height.EUR.MVP.PLoSGen2022	ENSG00000171988	JMJD1C	1.37274e-09	0.000927434	Height	Anthropometry
Height.EUR.MVP.PLoSGen2022	ENSG00000172046	USP19	1.43152e-16	9.67144e-11	Height	Anthropometry
Height.EUR.MVP.PLoSGen2022	ENSG00000172171	TEFM	6.17748e-46	4.17355e-40	Height	Anthropometry
Height.EUR.MVP.PLoSGen2022	ENSG00000172482	AGXT	1.00181e-09	0.000676829	Height	Anthropometry
Height.EUR.MVP.PLoSGen2022	ENSG00000172554	SNTG2	1.9244e-08	0.0130014	Height	Anthropometry
Height.EUR.MVP.PLoSGen2022	ENSG00000172578	KLHL6	5.90799e-08	0.0399149	Height	Anthropometry
Height.EUR.MVP.PLoSGen2022	ENSG00000172638	EFEMP2	9.20439e-11	6.21856e-05	Height	Anthropometry
Height.EUR.MVP.PLoSGen2022	ENSG00000172757	CFL1	6.59099e-20	4.45293e-14	Height	Anthropometry
Height.EUR.MVP.PLoSGen2022	ENSG00000172765	TMCC1	5.52251e-10	0.000373105	Height	Anthropometry
Height.EUR.MVP.PLoSGen2022	ENSG00000172803	SNX32	3.549e-20	2.39773e-14	Height	Anthropometry
Height.EUR.MVP.PLoSGen2022	ENSG00000172818	OVOL1	6.48917e-09	0.00438414	Height	Anthropometry
Height.EUR.MVP.PLoSGen2022	ENSG00000172927	MYEOV	3.92205e-08	0.0264977	Height	Anthropometry
Height.EUR.MVP.PLoSGen2022	ENSG00000172935	MRGPRF	1.63889e-09	0.00110725	Height	Anthropometry
Height.EUR.MVP.PLoSGen2022	ENSG00000172992	DCAKD	5.23623e-08	0.0353764	Height	Anthropometry
Height.EUR.MVP.PLoSGen2022	ENSG00000173020	GRK2	1.10713e-16	7.47986e-11	Height	Anthropometry
Height.EUR.MVP.PLoSGen2022	ENSG00000173077	DELEC1	2.61325e-08	0.0176553	Height	Anthropometry
Height.EUR.MVP.PLoSGen2022	ENSG00000173120	KDM2A	9.75011e-42	6.58725e-36	Height	Anthropometry
Height.EUR.MVP.PLoSGen2022	ENSG00000173156	RHOD	4.99621e-17	3.37548e-11	Height	Anthropometry
Height.EUR.MVP.PLoSGen2022	ENSG00000173338	KCNK7	5.25371e-09	0.00354945	Height	Anthropometry
Height.EUR.MVP.PLoSGen2022	ENSG00000173366		7.29527e-09	0.00492875	Height	Anthropometry
Height.EUR.MVP.PLoSGen2022	ENSG00000173402	DAG1	9.86584e-09	0.00666544	Height	Anthropometry
Height.EUR.MVP.PLoSGen2022	ENSG00000173421	IHO1	6.46228e-10	0.000436597	Height	Anthropometry
Height.EUR.MVP.PLoSGen2022	ENSG00000173452	TMEM196	2.08308e-09	0.00140734	Height	Anthropometry
Height.EUR.MVP.PLoSGen2022	ENSG00000173546	CSPG4	9.95125e-12	6.72314e-06	Height	Anthropometry
Height.EUR.MVP.PLoSGen2022	ENSG00000173598	NUDT4	5.87689e-22	3.97048e-16	Height	Anthropometry
Height.EUR.MVP.PLoSGen2022	ENSG00000173599	PC	7.37063e-46	4.97966e-40	Height	Anthropometry
Height.EUR.MVP.PLoSGen2022	ENSG00000173614	NMNAT1	6.73179e-14	4.54805e-08	Height	Anthropometry
Height.EUR.MVP.PLoSGen2022	ENSG00000173621	LRFN4	9.99207e-16	6.75073e-10	Height	Anthropometry
Height.EUR.MVP.PLoSGen2022	ENSG00000173715	TOP6BL	8.41327e-23	5.68407e-17	Height	Anthropometry
Height.EUR.MVP.PLoSGen2022	ENSG00000173826	KCNH6	1.7855e-17	1.2063e-11	Height	Anthropometry
Height.EUR.MVP.PLoSGen2022	ENSG00000173898	SPTBN2	7.32198e-19	4.94679e-13	Height	Anthropometry
Height.EUR.MVP.PLoSGen2022	ENSG00000173960	UBXN2A	2.12346e-23	1.43463e-17	Height	Anthropometry
Height.EUR.MVP.PLoSGen2022	ENSG00000173992	CCS	9.26196e-18	6.25746e-12	Height	Anthropometry
Height.EUR.MVP.PLoSGen2022	ENSG00000174099	MSRB3	1.09414e-09	0.000739213	Height	Anthropometry
Height.EUR.MVP.PLoSGen2022	ENSG00000174137	FAM53A	4.31323e-19	2.91405e-13	Height	Anthropometry
Height.EUR.MVP.PLoSGen2022	ENSG00000174165	ZDHHC24	4.81636e-29	3.25397e-23	Height	Anthropometry
Height.EUR.MVP.PLoSGen2022	ENSG00000174282	ZBTB4	5.0432e-16	3.40722e-10	Height	Anthropometry
Height.EUR.MVP.PLoSGen2022	ENSG00000174332	GLIS1	6.51802e-09	0.00440363	Height	Anthropometry
Height.EUR.MVP.PLoSGen2022	ENSG00000174483	BBS1	1.92654e-29	1.30159e-23	Height	Anthropometry
Height.EUR.MVP.PLoSGen2022	ENSG00000174485	DENND4A	4.30936e-08	0.0291144	Height	Anthropometry
Height.EUR.MVP.PLoSGen2022	ENSG00000174516	PELI3	2.41196e-08	0.0162954	Height	Anthropometry
Height.EUR.MVP.PLoSGen2022	ENSG00000174547	MRPL11	1.55662e-32	1.05167e-26	Height	Anthropometry
Height.EUR.MVP.PLoSGen2022	ENSG00000174564	IL20RB	1.13752e-10	7.68516e-05	Height	Anthropometry
Height.EUR.MVP.PLoSGen2022	ENSG00000174579	MSL2	1.1548e-13	7.80194e-08	Height	Anthropometry
Height.EUR.MVP.PLoSGen2022	ENSG00000174611	KY	7.3731e-12	4.98132e-06	Height	Anthropometry
Height.EUR.MVP.PLoSGen2022	ENSG00000174799	CEP135	5.60913e-09	0.00378958	Height	Anthropometry
Height.EUR.MVP.PLoSGen2022	ENSG00000174839	DENND6A	1.05144e-09	0.000710358	Height	Anthropometry
Height.EUR.MVP.PLoSGen2022	ENSG00000174871	CNIH2	9.28644e-11	6.27399e-05	Height	Anthropometry
Height.EUR.MVP.PLoSGen2022	ENSG00000174891	RSRC1	6.19805e-10	0.000418745	Height	Anthropometry
Height.EUR.MVP.PLoSGen2022	ENSG00000174938	SEZ6L2	2.36743e-10	0.000159945	Height	Anthropometry
Height.EUR.MVP.PLoSGen2022	ENSG00000174943	KCTD13	2.95074e-09	0.00199355	Height	Anthropometry
Height.EUR.MVP.PLoSGen2022	ENSG00000174945	AMZ1	5.91328e-45	3.99506e-39	Height	Anthropometry
Height.EUR.MVP.PLoSGen2022	ENSG00000174996	KLC2	1.26341e-08	0.00853568	Height	Anthropometry
Height.EUR.MVP.PLoSGen2022	ENSG00000175093	SPSB4	1.97976e-12	1.33754e-06	Height	Anthropometry
Height.EUR.MVP.PLoSGen2022	ENSG00000175115	PACS1	2.97376e-27	2.0091e-21	Height	Anthropometry
Height.EUR.MVP.PLoSGen2022	ENSG00000175215	CTDSP2	7.17246e-19	4.84577e-13	Height	Anthropometry
Height.EUR.MVP.PLoSGen2022	ENSG00000175229	GAL3ST3	6.67708e-09	0.00451109	Height	Anthropometry
Height.EUR.MVP.PLoSGen2022	ENSG00000175467	SART1	2.10539e-22	1.42242e-16	Height	Anthropometry
Height.EUR.MVP.PLoSGen2022	ENSG00000175707	KDF1	1.66586e-09	0.00112547	Height	Anthropometry
Height.EUR.MVP.PLoSGen2022	ENSG00000175727	MLXIP	1.45669e-15	9.84151e-10	Height	Anthropometry
Height.EUR.MVP.PLoSGen2022	ENSG00000175766	EIF4E1B	4.19028e-10	0.000283099	Height	Anthropometry
Height.EUR.MVP.PLoSGen2022	ENSG00000175787	ZNF169	2.01692e-10	0.000136265	Height	Anthropometry
Height.EUR.MVP.PLoSGen2022	ENSG00000176124	DLEU1	1.08107e-34	7.30377e-29	Height	Anthropometry
Height.EUR.MVP.PLoSGen2022	ENSG00000176208	ATAD5	2.23482e-45	1.50986e-39	Height	Anthropometry
Height.EUR.MVP.PLoSGen2022	ENSG00000176371	ZSCAN2	8.91869e-17	6.02554e-11	Height	Anthropometry
Height.EUR.MVP.PLoSGen2022	ENSG00000176383	B3GNT4	3.22119e-12	2.17626e-06	Height	Anthropometry
Height.EUR.MVP.PLoSGen2022	ENSG00000176390	CRLF3	4.93922e-38	3.33698e-32	Height	Anthropometry
Height.EUR.MVP.PLoSGen2022	ENSG00000176533	GNG7	1.07949e-10	7.29314e-05	Height	Anthropometry
Height.EUR.MVP.PLoSGen2022	ENSG00000176601	MAP3K19	1.22166e-12	8.2536e-07	Height	Anthropometry
Height.EUR.MVP.PLoSGen2022	ENSG00000176720	BOK	4.78951e-09	0.00323583	Height	Anthropometry
Height.EUR.MVP.PLoSGen2022	ENSG00000176927	EFCAB5	1.48169e-11	1.00104e-05	Height	Anthropometry
Height.EUR.MVP.PLoSGen2022	ENSG00000177058	SLC38A9	1.05495e-17	7.12734e-12	Height	Anthropometry
Height.EUR.MVP.PLoSGen2022	ENSG00000177311	ZBTB38	1.4245e-60	9.62405e-55	Height	Anthropometry
Height.EUR.MVP.PLoSGen2022	ENSG00000177453	NIM1K	9.89269e-16	6.68358e-10	Height	Anthropometry
Height.EUR.MVP.PLoSGen2022	ENSG00000177469	CAVIN1	2.37713e-08	0.0160601	Height	Anthropometry
Height.EUR.MVP.PLoSGen2022	ENSG00000177721	ANXA2R	3.53834e-09	0.00239053	Height	Anthropometry
Height.EUR.MVP.PLoSGen2022	ENSG00000178053	MLF1	1.67065e-10	0.00011287	Height	Anthropometry
Height.EUR.MVP.PLoSGen2022	ENSG00000178093	TSSK6	1.52436e-15	1.02987e-09	Height	Anthropometry
Height.EUR.MVP.PLoSGen2022	ENSG00000178177	LCORL	6.37978e-42	4.31023e-36	Height	Anthropometry
Height.EUR.MVP.PLoSGen2022	ENSG00000178209	PLEC	2.12051e-11	1.43263e-05	Height	Anthropometry
Height.EUR.MVP.PLoSGen2022	ENSG00000178307	TMEM11	2.38456e-08	0.0161103	Height	Anthropometry
Height.EUR.MVP.PLoSGen2022	ENSG00000178537	SLC25A20	2.2215e-10	0.000150087	Height	Anthropometry
Height.EUR.MVP.PLoSGen2022	ENSG00000178607	ERN1	4.05617e-10	0.000274038	Height	Anthropometry
Height.EUR.MVP.PLoSGen2022	ENSG00000178685	PARP10	2.41801e-09	0.00163363	Height	Anthropometry
Height.EUR.MVP.PLoSGen2022	ENSG00000178764	ZHX2	3.50902e-11	2.37072e-05	Height	Anthropometry
Height.EUR.MVP.PLoSGen2022	ENSG00000178852	EFCAB13	2.77555e-11	1.87519e-05	Height	Anthropometry
Height.EUR.MVP.PLoSGen2022	ENSG00000178882	RFLNA	1.7848e-15	1.20583e-09	Height	Anthropometry
Height.EUR.MVP.PLoSGen2022	ENSG00000178951	ZBTB7A	3.15085e-09	0.00212874	Height	Anthropometry
Height.EUR.MVP.PLoSGen2022	ENSG00000178966	RMI1	6.865e-16	4.63805e-10	Height	Anthropometry
Height.EUR.MVP.PLoSGen2022	ENSG00000179008	C14orf39	6.29334e-16	4.25183e-10	Height	Anthropometry
Height.EUR.MVP.PLoSGen2022	ENSG00000179051	RCC2	4.34171e-22	2.93329e-16	Height	Anthropometry
Height.EUR.MVP.PLoSGen2022	ENSG00000179165	PXT1	7.83264e-10	0.000529179	Height	Anthropometry
Height.EUR.MVP.PLoSGen2022	ENSG00000179774	ATOH7	2.3895e-10	0.000161436	Height	Anthropometry
Height.EUR.MVP.PLoSGen2022	ENSG00000179837	NA	1.78332e-09	0.00120483	Height	Anthropometry
Height.EUR.MVP.PLoSGen2022	ENSG00000179912	R3HDM2	2.15649e-14	1.45695e-08	Height	Anthropometry
Height.EUR.MVP.PLoSGen2022	ENSG00000179950	PUF60	8.44975e-12	5.70872e-06	Height	Anthropometry
Height.EUR.MVP.PLoSGen2022	ENSG00000180176	TH	5.015e-08	0.0338817	Height	Anthropometry
Height.EUR.MVP.PLoSGen2022	ENSG00000180185	FAHD1	1.5855e-09	0.00107118	Height	Anthropometry
Height.EUR.MVP.PLoSGen2022	ENSG00000180376	CCDC66	2.46032e-14	1.66221e-08	Height	Anthropometry
Height.EUR.MVP.PLoSGen2022	ENSG00000180398	MCFD2	8.50926e-10	0.000574892	Height	Anthropometry
Height.EUR.MVP.PLoSGen2022	ENSG00000180596	H2BC4	1.5181e-18	1.02564e-12	Height	Anthropometry
Height.EUR.MVP.PLoSGen2022	ENSG00000180900	SCRIB	1.67131e-09	0.00112915	Height	Anthropometry
Height.EUR.MVP.PLoSGen2022	ENSG00000180902	D2HGDH	4.04469e-10	0.000273263	Height	Anthropometry
Height.EUR.MVP.PLoSGen2022	ENSG00000180929	GPR62	1.31047e-08	0.00885366	Height	Anthropometry
Height.EUR.MVP.PLoSGen2022	ENSG00000180999	C1orf105	1.91581e-10	0.000129434	Height	Anthropometry
Height.EUR.MVP.PLoSGen2022	ENSG00000181195	PENK	1.64407e-12	1.11075e-06	Height	Anthropometry
Height.EUR.MVP.PLoSGen2022	ENSG00000181222	POLR2A	8.75524e-16	5.91511e-10	Height	Anthropometry
Height.EUR.MVP.PLoSGen2022	ENSG00000181315	ZNF322	1.05913e-18	7.15555e-13	Height	Anthropometry
Height.EUR.MVP.PLoSGen2022	ENSG00000181378	CFAP65	8.03174e-20	5.42631e-14	Height	Anthropometry
Height.EUR.MVP.PLoSGen2022	ENSG00000181450	ZNF678	1.87735e-20	1.26835e-14	Height	Anthropometry
Height.EUR.MVP.PLoSGen2022	ENSG00000181481	RNF135	2.07947e-45	1.40491e-39	Height	Anthropometry
Height.EUR.MVP.PLoSGen2022	ENSG00000181513	ACBD4	9.20026e-13	6.21577e-07	Height	Anthropometry
Height.EUR.MVP.PLoSGen2022	ENSG00000181690	PLAG1	6.59928e-30	4.45853e-24	Height	Anthropometry
Height.EUR.MVP.PLoSGen2022	ENSG00000181722	ZBTB20	8.20334e-13	5.54224e-07	Height	Anthropometry
Height.EUR.MVP.PLoSGen2022	ENSG00000181896	ZNF101	1.73315e-10	0.000117093	Height	Anthropometry
Height.EUR.MVP.PLoSGen2022	ENSG00000182150	ERCC6L2	1.14966e-31	7.76722e-26	Height	Anthropometry
Height.EUR.MVP.PLoSGen2022	ENSG00000182253	SYNM	5.3194e-11	3.59383e-05	Height	Anthropometry
Height.EUR.MVP.PLoSGen2022	ENSG00000182271	TMIGD1	3.21765e-09	0.00217387	Height	Anthropometry
Height.EUR.MVP.PLoSGen2022	ENSG00000182481	KPNA2	1.78678e-12	1.20716e-06	Height	Anthropometry
Height.EUR.MVP.PLoSGen2022	ENSG00000182572	NA	2.48428e-11	1.6784e-05	Height	Anthropometry
Height.EUR.MVP.PLoSGen2022	ENSG00000182584	NA	7.18724e-23	4.85576e-17	Height	Anthropometry
Height.EUR.MVP.PLoSGen2022	ENSG00000182685	BRICD5	3.13068e-19	2.11512e-13	Height	Anthropometry
Height.EUR.MVP.PLoSGen2022	ENSG00000182742	HOXB4	1.87216e-08	0.0126485	Height	Anthropometry
Height.EUR.MVP.PLoSGen2022	ENSG00000182752	PAPPA	2.39926e-22	1.62096e-16	Height	Anthropometry
Height.EUR.MVP.PLoSGen2022	ENSG00000182923	CEP63	1.03178e-11	6.97081e-06	Height	Anthropometry
Height.EUR.MVP.PLoSGen2022	ENSG00000183379	SYNDIG1L	1.93692e-15	1.3086e-09	Height	Anthropometry
Height.EUR.MVP.PLoSGen2022	ENSG00000183431	SF3A3	2.32194e-12	1.56872e-06	Height	Anthropometry
Height.EUR.MVP.PLoSGen2022	ENSG00000183578	TNFAIP8L3	4.70482e-19	3.17861e-13	Height	Anthropometry
Height.EUR.MVP.PLoSGen2022	ENSG00000183624	HMCES	1.69464e-08	0.0114492	Height	Anthropometry
Height.EUR.MVP.PLoSGen2022	ENSG00000183648	NDUFB1	7.1875e-19	4.85594e-13	Height	Anthropometry
Height.EUR.MVP.PLoSGen2022	ENSG00000183655	KLHL25	9.97645e-10	0.000674017	Height	Anthropometry
Height.EUR.MVP.PLoSGen2022	ENSG00000183751	TBL3	1.58392e-12	1.07011e-06	Height	Anthropometry
Height.EUR.MVP.PLoSGen2022	ENSG00000183914	DNAH2	1.30425e-11	8.81164e-06	Height	Anthropometry
Height.EUR.MVP.PLoSGen2022	ENSG00000183955	KMT5A	2.96601e-13	2.00386e-07	Height	Anthropometry
Height.EUR.MVP.PLoSGen2022	ENSG00000184007	PTP4A2	4.99817e-10	0.00033768	Height	Anthropometry
Height.EUR.MVP.PLoSGen2022	ENSG00000184047	DIABLO	9.09807e-10	0.000614673	Height	Anthropometry
Height.EUR.MVP.PLoSGen2022	ENSG00000184060	ADAP2	1.36518e-45	9.22328e-40	Height	Anthropometry
Height.EUR.MVP.PLoSGen2022	ENSG00000184185	KCNJ12	8.17958e-10	0.000552619	Height	Anthropometry
Height.EUR.MVP.PLoSGen2022	ENSG00000184206	GOLGA6L4	5.99793e-21	4.05225e-15	Height	Anthropometry
Height.EUR.MVP.PLoSGen2022	ENSG00000184302	SIX6	3.94414e-13	2.66469e-07	Height	Anthropometry
Height.EUR.MVP.PLoSGen2022	ENSG00000184347	SLIT3	9.39888e-11	6.34996e-05	Height	Anthropometry
Height.EUR.MVP.PLoSGen2022	ENSG00000184381	PLA2G6	2.78521e-09	0.00188171	Height	Anthropometry
Height.EUR.MVP.PLoSGen2022	ENSG00000184428	TOP1MT	5.51822e-09	0.00372815	Height	Anthropometry
Height.EUR.MVP.PLoSGen2022	ENSG00000184445	KNTC1	3.07872e-10	0.000208001	Height	Anthropometry
Height.EUR.MVP.PLoSGen2022	ENSG00000184451	CCR10	9.96513e-10	0.000673252	Height	Anthropometry
Height.EUR.MVP.PLoSGen2022	ENSG00000184560	SPEM2	7.49587e-14	5.06427e-08	Height	Anthropometry
Height.EUR.MVP.PLoSGen2022	ENSG00000184635	ZNF93	5.61451e-09	0.00379321	Height	Anthropometry
Height.EUR.MVP.PLoSGen2022	ENSG00000184661	CDCA2	4.59548e-10	0.000310474	Height	Anthropometry
Height.EUR.MVP.PLoSGen2022	ENSG00000184922	FMNL1	4.38478e-08	0.0296239	Height	Anthropometry
Height.EUR.MVP.PLoSGen2022	ENSG00000184924	PTRHD1	2.73869e-19	1.85028e-13	Height	Anthropometry
Height.EUR.MVP.PLoSGen2022	ENSG00000185049	NELFA	5.0763e-10	0.000342959	Height	Anthropometry
Height.EUR.MVP.PLoSGen2022	ENSG00000185104	FAF1	9.14397e-17	6.17774e-11	Height	Anthropometry
Height.EUR.MVP.PLoSGen2022	ENSG00000185344	ATP6V0A2	3.99912e-10	0.000270184	Height	Anthropometry
Height.EUR.MVP.PLoSGen2022	ENSG00000185480	PARPBP	2.38669e-08	0.0161246	Height	Anthropometry
Height.EUR.MVP.PLoSGen2022	ENSG00000185662	SMIM23	8.55022e-12	5.7766e-06	Height	Anthropometry
Height.EUR.MVP.PLoSGen2022	ENSG00000185666	SYN3	6.00549e-12	4.05736e-06	Height	Anthropometry
Height.EUR.MVP.PLoSGen2022	ENSG00000185818	NAT8L	4.90117e-09	0.00331127	Height	Anthropometry
Height.EUR.MVP.PLoSGen2022	ENSG00000185888	PRSS38	1.41333e-14	9.5486e-09	Height	Anthropometry
Height.EUR.MVP.PLoSGen2022	ENSG00000185920	PTCH1	2.58416e-24	1.74588e-18	Height	Anthropometry
Height.EUR.MVP.PLoSGen2022	ENSG00000185955	SPACDR	1.33155e-09	0.000899606	Height	Anthropometry
Height.EUR.MVP.PLoSGen2022	ENSG00000185963	BICD2	2.25991e-08	0.0152681	Height	Anthropometry
Height.EUR.MVP.PLoSGen2022	ENSG00000186047	DLEU7	4.42002e-15	2.9862e-09	Height	Anthropometry
Height.EUR.MVP.PLoSGen2022	ENSG00000186185	KIF18B	4.85877e-15	3.28262e-09	Height	Anthropometry
Height.EUR.MVP.PLoSGen2022	ENSG00000186260	MRTFB	3.24229e-10	0.000219052	Height	Anthropometry
Height.EUR.MVP.PLoSGen2022	ENSG00000186417	GLDN	1.33563e-10	9.02364e-05	Height	Anthropometry
Height.EUR.MVP.PLoSGen2022	ENSG00000186453	FAM228A	6.90988e-09	0.00466837	Height	Anthropometry
Height.EUR.MVP.PLoSGen2022	ENSG00000186577	SMIM29	2.16928e-31	1.46558e-25	Height	Anthropometry
Height.EUR.MVP.PLoSGen2022	ENSG00000186792	HYAL3	8.54796e-11	5.77507e-05	Height	Anthropometry
Height.EUR.MVP.PLoSGen2022	ENSG00000186862	PDZD7	3.8322e-09	0.00258907	Height	Anthropometry
Height.EUR.MVP.PLoSGen2022	ENSG00000187010	RHD	9.64059e-09	0.00651326	Height	Anthropometry
Height.EUR.MVP.PLoSGen2022	ENSG00000187079	TEAD1	8.52288e-16	5.75812e-10	Height	Anthropometry
Height.EUR.MVP.PLoSGen2022	ENSG00000187091	PLCD1	1.10816e-09	0.000748683	Height	Anthropometry
Height.EUR.MVP.PLoSGen2022	ENSG00000187134	AKR1C1	2.7772e-20	1.8763e-14	Height	Anthropometry
Height.EUR.MVP.PLoSGen2022	ENSG00000187446	CHP1	2.49936e-08	0.0168859	Height	Anthropometry
Height.EUR.MVP.PLoSGen2022	ENSG00000187475	H1-6	3.02252e-29	2.04204e-23	Height	Anthropometry
Height.EUR.MVP.PLoSGen2022	ENSG00000187600	LINC02583	7.24481e-10	0.000489465	Height	Anthropometry
Height.EUR.MVP.PLoSGen2022	ENSG00000187626	ZKSCAN4	3.53778e-10	0.000239015	Height	Anthropometry
Height.EUR.MVP.PLoSGen2022	ENSG00000187664	HAPLN4	4.68289e-14	3.16379e-08	Height	Anthropometry
Height.EUR.MVP.PLoSGen2022	ENSG00000187672	ERC2	1.44022e-09	0.000973025	Height	Anthropometry
Height.EUR.MVP.PLoSGen2022	ENSG00000187736	NHEJ1	5.94841e-19	4.01879e-13	Height	Anthropometry
Height.EUR.MVP.PLoSGen2022	ENSG00000187772	LIN28B	5.35313e-23	3.61662e-17	Height	Anthropometry
Height.EUR.MVP.PLoSGen2022	ENSG00000187796	CARD9	2.05609e-14	1.38911e-08	Height	Anthropometry
Height.EUR.MVP.PLoSGen2022	ENSG00000187815	ZFP69	2.13178e-10	0.000144025	Height	Anthropometry
Height.EUR.MVP.PLoSGen2022	ENSG00000188033	ZNF490	5.09517e-11	3.44234e-05	Height	Anthropometry
Height.EUR.MVP.PLoSGen2022	ENSG00000188199	NUTM2B	8.02857e-11	5.42416e-05	Height	Anthropometry
Height.EUR.MVP.PLoSGen2022	ENSG00000188312	CENPP	6.62859e-10	0.000447833	Height	Anthropometry
Height.EUR.MVP.PLoSGen2022	ENSG00000188315	C3orf62	1.05918e-13	7.15594e-08	Height	Anthropometry
Height.EUR.MVP.PLoSGen2022	ENSG00000188467	SLC24A5	2.06421e-10	0.00013946	Height	Anthropometry
Height.EUR.MVP.PLoSGen2022	ENSG00000188474	NA	3.84387e-13	2.59695e-07	Height	Anthropometry
Height.EUR.MVP.PLoSGen2022	ENSG00000188649	CC2D2B	1.07601e-13	7.26958e-08	Height	Anthropometry
Height.EUR.MVP.PLoSGen2022	ENSG00000188760	TMEM198	5.26786e-08	0.0355901	Height	Anthropometry
Height.EUR.MVP.PLoSGen2022	ENSG00000188786	MTF1	1.02708e-11	6.93902e-06	Height	Anthropometry
Height.EUR.MVP.PLoSGen2022	ENSG00000189120	SP6	3.02919e-08	0.0204654	Height	Anthropometry
Height.EUR.MVP.PLoSGen2022	ENSG00000189134	NKAPL	7.89679e-14	5.33514e-08	Height	Anthropometry
Height.EUR.MVP.PLoSGen2022	ENSG00000189283	FHIT	4.01222e-09	0.00271069	Height	Anthropometry
Height.EUR.MVP.PLoSGen2022	ENSG00000189320	FAM180A	5.43231e-11	3.67011e-05	Height	Anthropometry
Height.EUR.MVP.PLoSGen2022	ENSG00000196091	MYBPC1	1.7292e-09	0.00116826	Height	Anthropometry
Height.EUR.MVP.PLoSGen2022	ENSG00000196155	PLEKHG4	2.56065e-09	0.00172999	Height	Anthropometry
Height.EUR.MVP.PLoSGen2022	ENSG00000196226	NA	1.2951e-11	8.74982e-06	Height	Anthropometry
Height.EUR.MVP.PLoSGen2022	ENSG00000196284	SUPT3H	1.88335e-11	1.27241e-05	Height	Anthropometry
Height.EUR.MVP.PLoSGen2022	ENSG00000196312	MFSD14CP	8.13258e-21	5.49443e-15	Height	Anthropometry
Height.EUR.MVP.PLoSGen2022	ENSG00000196335	STK31	1.60728e-08	0.0108589	Height	Anthropometry
Height.EUR.MVP.PLoSGen2022	ENSG00000196361	ELAVL3	2.53722e-09	0.00171416	Height	Anthropometry
Height.EUR.MVP.PLoSGen2022	ENSG00000196366	C9orf163	1.6707e-14	1.12874e-08	Height	Anthropometry
Height.EUR.MVP.PLoSGen2022	ENSG00000196408	NOXO1	1.00795e-12	6.80978e-07	Height	Anthropometry
Height.EUR.MVP.PLoSGen2022	ENSG00000196449	YRDC	3.76828e-09	0.00254588	Height	Anthropometry
Height.EUR.MVP.PLoSGen2022	ENSG00000196498	NCOR2	1.33572e-13	9.02422e-08	Height	Anthropometry
Height.EUR.MVP.PLoSGen2022	ENSG00000196526	AFAP1	3.12746e-09	0.00211294	Height	Anthropometry
Height.EUR.MVP.PLoSGen2022	ENSG00000196569	LAMA2	1.64147e-10	0.000110899	Height	Anthropometry
Height.EUR.MVP.PLoSGen2022	ENSG00000196586	MYO6	1.97271e-16	1.33278e-10	Height	Anthropometry
Height.EUR.MVP.PLoSGen2022	ENSG00000196646	ZNF136	6.02467e-11	4.07031e-05	Height	Anthropometry
Height.EUR.MVP.PLoSGen2022	ENSG00000196712	NF1	2.81481e-31	1.90171e-25	Height	Anthropometry
Height.EUR.MVP.PLoSGen2022	ENSG00000196748	CLPSL2	3.32834e-09	0.00224865	Height	Anthropometry
Height.EUR.MVP.PLoSGen2022	ENSG00000196811	CHRNG	8.94489e-13	6.04324e-07	Height	Anthropometry
Height.EUR.MVP.PLoSGen2022	ENSG00000196821	ILRUN	8.70839e-41	5.88346e-35	Height	Anthropometry
Height.EUR.MVP.PLoSGen2022	ENSG00000196826		4.25769e-09	0.00287653	Height	Anthropometry
Height.EUR.MVP.PLoSGen2022	ENSG00000196917	HCAR1	3.67964e-09	0.00248599	Height	Anthropometry
Height.EUR.MVP.PLoSGen2022	ENSG00000196923	PDLIM7	1.67765e-11	1.13344e-05	Height	Anthropometry
Height.EUR.MVP.PLoSGen2022	ENSG00000197122	SRC	1.0337e-08	0.00698375	Height	Anthropometry
Height.EUR.MVP.PLoSGen2022	ENSG00000197208	SLC22A4	7.70411e-23	5.20496e-17	Height	Anthropometry
Height.EUR.MVP.PLoSGen2022	ENSG00000197217	ENTPD4	1.54717e-09	0.00104528	Height	Anthropometry
Height.EUR.MVP.PLoSGen2022	ENSG00000197256	KANK2	3.80709e-10	0.00025721	Height	Anthropometry
Height.EUR.MVP.PLoSGen2022	ENSG00000197279	ZNF165	2.11978e-08	0.0143214	Height	Anthropometry
Height.EUR.MVP.PLoSGen2022	ENSG00000197301	HMGA2-AS1	2.12972e-10	0.000143886	Height	Anthropometry
Height.EUR.MVP.PLoSGen2022	ENSG00000197375	SLC22A5	3.40631e-24	2.30133e-18	Height	Anthropometry
Height.EUR.MVP.PLoSGen2022	ENSG00000197536	CARINH	1.10974e-19	7.49749e-14	Height	Anthropometry
Height.EUR.MVP.PLoSGen2022	ENSG00000197562	RAB40C	2.13575e-16	1.44293e-10	Height	Anthropometry
Height.EUR.MVP.PLoSGen2022	ENSG00000197647	ZNF433	4.67639e-13	3.15941e-07	Height	Anthropometry
Height.EUR.MVP.PLoSGen2022	ENSG00000197653	DNAH10	5.44642e-13	3.67964e-07	Height	Anthropometry
Height.EUR.MVP.PLoSGen2022	ENSG00000197696	NMB	6.63376e-12	4.48182e-06	Height	Anthropometry
Height.EUR.MVP.PLoSGen2022	ENSG00000197857	ZNF44	1.10635e-08	0.00747456	Height	Anthropometry
Height.EUR.MVP.PLoSGen2022	ENSG00000197880	MDS2	4.72457e-08	0.0319195	Height	Anthropometry
Height.EUR.MVP.PLoSGen2022	ENSG00000197903	H2BC12	6.75039e-09	0.00456062	Height	Anthropometry
Height.EUR.MVP.PLoSGen2022	ENSG00000197912	SPG7	1.07368e-08	0.00725384	Height	Anthropometry
Height.EUR.MVP.PLoSGen2022	ENSG00000197935	ZNF311	6.24009e-09	0.00421586	Height	Anthropometry
Height.EUR.MVP.PLoSGen2022	ENSG00000197959	DNM3	1.99218e-37	1.34593e-31	Height	Anthropometry
Height.EUR.MVP.PLoSGen2022	ENSG00000198055	GRK6	3.80679e-15	2.5719e-09	Height	Anthropometry
Height.EUR.MVP.PLoSGen2022	ENSG00000198121	LPAR1	1.09892e-09	0.000742439	Height	Anthropometry
Height.EUR.MVP.PLoSGen2022	ENSG00000198218	QRICH1	9.9097e-09	0.00669507	Height	Anthropometry
Height.EUR.MVP.PLoSGen2022	ENSG00000198231	DDX42	8.91644e-28	6.02402e-22	Height	Anthropometry
Height.EUR.MVP.PLoSGen2022	ENSG00000198286	CARD11	3.55307e-18	2.40049e-12	Height	Anthropometry
Height.EUR.MVP.PLoSGen2022	ENSG00000198373	WWP2	4.32529e-10	0.00029222	Height	Anthropometry
Height.EUR.MVP.PLoSGen2022	ENSG00000198399	ITSN2	9.80386e-21	6.62357e-15	Height	Anthropometry
Height.EUR.MVP.PLoSGen2022	ENSG00000198478	SH3BGRL2	6.08027e-13	4.10788e-07	Height	Anthropometry
Height.EUR.MVP.PLoSGen2022	ENSG00000198586	TLK1	8.1731e-09	0.00552181	Height	Anthropometry
Height.EUR.MVP.PLoSGen2022	ENSG00000198610	AKR1C4	2.32265e-09	0.0015692	Height	Anthropometry
Height.EUR.MVP.PLoSGen2022	ENSG00000198646	NCOA6	5.91073e-30	3.99334e-24	Height	Anthropometry
Height.EUR.MVP.PLoSGen2022	ENSG00000198720	ANKRD13B	3.53887e-12	2.39089e-06	Height	Anthropometry
Height.EUR.MVP.PLoSGen2022	ENSG00000198728	LDB1	2.34058e-17	1.58132e-11	Height	Anthropometry
Height.EUR.MVP.PLoSGen2022	ENSG00000198732	SMOC1	1.93354e-13	1.30631e-07	Height	Anthropometry
Height.EUR.MVP.PLoSGen2022	ENSG00000198740	ZNF652	5.06517e-13	3.42207e-07	Height	Anthropometry
Height.EUR.MVP.PLoSGen2022	ENSG00000198752	CDC42BPB	1.43465e-18	9.69259e-13	Height	Anthropometry
Height.EUR.MVP.PLoSGen2022	ENSG00000198755	RPL10A	1.11283e-24	7.51837e-19	Height	Anthropometry
Height.EUR.MVP.PLoSGen2022	ENSG00000198756	COLGALT2	1.99091e-17	1.34508e-11	Height	Anthropometry
Height.EUR.MVP.PLoSGen2022	ENSG00000198835	GJC2	1.13904e-08	0.00769545	Height	Anthropometry
Height.EUR.MVP.PLoSGen2022	ENSG00000198856	OSTC	1.11123e-17	7.50753e-12	Height	Anthropometry
Height.EUR.MVP.PLoSGen2022	ENSG00000198865	CCDC152	2.20672e-18	1.49088e-12	Height	Anthropometry
Height.EUR.MVP.PLoSGen2022	ENSG00000198873	GRK5	3.41074e-08	0.0230432	Height	Anthropometry
Height.EUR.MVP.PLoSGen2022	ENSG00000198909	MAP3K3	8.69074e-28	5.87153e-22	Height	Anthropometry
Height.EUR.MVP.PLoSGen2022	ENSG00000198933	TBKBP1	1.23801e-13	8.3641e-08	Height	Anthropometry
Height.EUR.MVP.PLoSGen2022	ENSG00000198944	SOWAHA	7.09258e-11	4.7918e-05	Height	Anthropometry
Height.EUR.MVP.PLoSGen2022	ENSG00000198945	L3MBTL3	3.69744e-24	2.49802e-18	Height	Anthropometry
Height.EUR.MVP.PLoSGen2022	ENSG00000203760	CENPW	6.94034e-36	4.68895e-30	Height	Anthropometry
Height.EUR.MVP.PLoSGen2022	ENSG00000204084	INPP5B	1.95674e-11	1.32199e-05	Height	Anthropometry
Height.EUR.MVP.PLoSGen2022	ENSG00000204099	NEU4	1.56907e-09	0.00106008	Height	Anthropometry
Height.EUR.MVP.PLoSGen2022	ENSG00000204120	GIGYF2	9.85537e-20	6.65837e-14	Height	Anthropometry
Height.EUR.MVP.PLoSGen2022	ENSG00000204130	RUFY2	1.80984e-09	0.00122274	Height	Anthropometry
Height.EUR.MVP.PLoSGen2022	ENSG00000204160	ZDHHC18	2.32072e-09	0.0015679	Height	Anthropometry
Height.EUR.MVP.PLoSGen2022	ENSG00000204183	GDF5-AS1	4.13813e-51	2.79575e-45	Height	Anthropometry
Height.EUR.MVP.PLoSGen2022	ENSG00000204248	COL11A2	7.93305e-10	0.000535963	Height	Anthropometry
Height.EUR.MVP.PLoSGen2022	ENSG00000204414	CSHL1	1.46545e-20	9.90067e-15	Height	Anthropometry
Height.EUR.MVP.PLoSGen2022	ENSG00000204713	TRIM27	2.34561e-09	0.00158471	Height	Anthropometry
Height.EUR.MVP.PLoSGen2022	ENSG00000204977	TRIM13	9.48871e-16	6.41065e-10	Height	Anthropometry
Height.EUR.MVP.PLoSGen2022	ENSG00000204991	SPIRE2	2.24649e-08	0.0151775	Height	Anthropometry
Height.EUR.MVP.PLoSGen2022	ENSG00000205323	SARNP	1.08042e-08	0.0072994	Height	Anthropometry
Height.EUR.MVP.PLoSGen2022	ENSG00000205363	INSYN1	1.357e-12	9.168e-07	Height	Anthropometry
Height.EUR.MVP.PLoSGen2022	ENSG00000205639	MFSD2B	2.31323e-15	1.56284e-09	Height	Anthropometry
Height.EUR.MVP.PLoSGen2022	ENSG00000205659	LIN52	9.65144e-10	0.000652059	Height	Anthropometry
Height.EUR.MVP.PLoSGen2022	ENSG00000205922	ONECUT3	1.62341e-08	0.0109679	Height	Anthropometry
Height.EUR.MVP.PLoSGen2022	ENSG00000206053	JPT2	9.51941e-10	0.000643139	Height	Anthropometry
Height.EUR.MVP.PLoSGen2022	ENSG00000213218	CSH2	3.05507e-27	2.06403e-21	Height	Anthropometry
Height.EUR.MVP.PLoSGen2022	ENSG00000213221	DNLZ	1.54855e-11	1.04621e-05	Height	Anthropometry
Height.EUR.MVP.PLoSGen2022	ENSG00000213347	MXD3	2.00376e-18	1.35376e-12	Height	Anthropometry
Height.EUR.MVP.PLoSGen2022	ENSG00000213533	STIMATE	3.93865e-11	2.66098e-05	Height	Anthropometry
Height.EUR.MVP.PLoSGen2022	ENSG00000213901	SLC23A3	6.79817e-19	4.59289e-13	Height	Anthropometry
Height.EUR.MVP.PLoSGen2022	ENSG00000213903	LTB4R	3.73517e-12	2.52351e-06	Height	Anthropometry
Height.EUR.MVP.PLoSGen2022	ENSG00000213996	TM6SF2	3.61048e-14	2.43927e-08	Height	Anthropometry
Height.EUR.MVP.PLoSGen2022	ENSG00000214026	MRPL23	3.5197e-10	0.000237794	Height	Anthropometry
Height.EUR.MVP.PLoSGen2022	ENSG00000214078	CPNE1	2.6935e-37	1.81975e-31	Height	Anthropometry
Height.EUR.MVP.PLoSGen2022	ENSG00000214189	ZNF788P	5.97935e-13	4.03969e-07	Height	Anthropometry
Height.EUR.MVP.PLoSGen2022	ENSG00000214226	C17orf67	3.47285e-13	2.34629e-07	Height	Anthropometry
Height.EUR.MVP.PLoSGen2022	ENSG00000215041	NEURL4	4.69848e-09	0.00317433	Height	Anthropometry
Height.EUR.MVP.PLoSGen2022	ENSG00000215472	RPL17-C18orf32	3.08407e-09	0.00208363	Height	Anthropometry
Height.EUR.MVP.PLoSGen2022	ENSG00000217075	NA	9.05614e-13	6.1184e-07	Height	Anthropometry
Height.EUR.MVP.PLoSGen2022	ENSG00000217128	FNIP1	4.62094e-14	3.12195e-08	Height	Anthropometry
Height.EUR.MVP.PLoSGen2022	ENSG00000219481	NBPF1	7.19551e-25	4.86135e-19	Height	Anthropometry
Height.EUR.MVP.PLoSGen2022	ENSG00000219545	UMAD1	1.76324e-14	1.19126e-08	Height	Anthropometry
Height.EUR.MVP.PLoSGen2022	ENSG00000219626	FAM228B	3.8658e-14	2.61177e-08	Height	Anthropometry
Height.EUR.MVP.PLoSGen2022	ENSG00000221823	PPP3R1	1.78889e-11	1.20859e-05	Height	Anthropometry
Height.EUR.MVP.PLoSGen2022	ENSG00000221883	ARIH2OS	1.57166e-11	1.06183e-05	Height	Anthropometry
Height.EUR.MVP.PLoSGen2022	ENSG00000222005	LINC01118	2.72283e-08	0.0183957	Height	Anthropometry
Height.EUR.MVP.PLoSGen2022	ENSG00000223547	ZNF844	3.71472e-13	2.50969e-07	Height	Anthropometry
Height.EUR.MVP.PLoSGen2022	ENSG00000223865	HLA-DPB1	1.04748e-09	0.000707683	Height	Anthropometry
Height.EUR.MVP.PLoSGen2022	ENSG00000224186	PITX1-AS1	9.86649e-10	0.000666588	Height	Anthropometry
Height.EUR.MVP.PLoSGen2022	ENSG00000224361		6.54165e-10	0.000441959	Height	Anthropometry
Height.EUR.MVP.PLoSGen2022	ENSG00000225190	PLEKHM1	2.2221e-13	1.50127e-07	Height	Anthropometry
Height.EUR.MVP.PLoSGen2022	ENSG00000227057	WDR46	1.19845e-09	0.000809681	Height	Anthropometry
Height.EUR.MVP.PLoSGen2022	ENSG00000228144		1.55241e-09	0.00104882	Height	Anthropometry
Height.EUR.MVP.PLoSGen2022	ENSG00000228208	LINC02869	9.60783e-13	6.49112e-07	Height	Anthropometry
Height.EUR.MVP.PLoSGen2022	ENSG00000228804		1.14711e-18	7.74995e-13	Height	Anthropometry
Height.EUR.MVP.PLoSGen2022	ENSG00000231389	HLA-DPA1	4.41463e-08	0.0298256	Height	Anthropometry
Height.EUR.MVP.PLoSGen2022	ENSG00000231672	DIRC3	2.63447e-10	0.000177987	Height	Anthropometry
Height.EUR.MVP.PLoSGen2022	ENSG00000232040	SCAND3	2.89596e-12	1.95654e-06	Height	Anthropometry
Height.EUR.MVP.PLoSGen2022	ENSG00000234545	FAM133B	1.15199e-45	7.78294e-40	Height	Anthropometry
Height.EUR.MVP.PLoSGen2022	ENSG00000234602	MCIDAS	1.22372e-13	8.26755e-08	Height	Anthropometry
Height.EUR.MVP.PLoSGen2022	ENSG00000235109	ZSCAN31	3.84107e-09	0.00259505	Height	Anthropometry
Height.EUR.MVP.PLoSGen2022	ENSG00000236980	CIMIP7	5.32818e-10	0.000359976	Height	Anthropometry
Height.EUR.MVP.PLoSGen2022	ENSG00000238227	TMEM250	9.76827e-15	6.59952e-09	Height	Anthropometry
Height.EUR.MVP.PLoSGen2022	ENSG00000239264	TXNDC5	5.01777e-14	3.39004e-08	Height	Anthropometry
Height.EUR.MVP.PLoSGen2022	ENSG00000239332	NA	1.83262e-12	1.23813e-06	Height	Anthropometry
Height.EUR.MVP.PLoSGen2022	ENSG00000239605	STPG4	7.95904e-09	0.00537719	Height	Anthropometry
Height.EUR.MVP.PLoSGen2022	ENSG00000239697	TNFSF12	6.00276e-13	4.05551e-07	Height	Anthropometry
Height.EUR.MVP.PLoSGen2022	ENSG00000239732	TLR9	1.09429e-08	0.00739312	Height	Anthropometry
Height.EUR.MVP.PLoSGen2022	ENSG00000240720	LRRD1	2.67042e-10	0.000180416	Height	Anthropometry
Height.EUR.MVP.PLoSGen2022	ENSG00000242372	EIF6	1.68198e-14	1.13636e-08	Height	Anthropometry
Height.EUR.MVP.PLoSGen2022	ENSG00000242852	ZNF709	3.00809e-09	0.00203229	Height	Anthropometry
Height.EUR.MVP.PLoSGen2022	ENSG00000242950	ERVW-1	3.58088e-21	2.41927e-15	Height	Anthropometry
Height.EUR.MVP.PLoSGen2022	ENSG00000243317	STMP1	2.10969e-11	1.42533e-05	Height	Anthropometry
Height.EUR.MVP.PLoSGen2022	ENSG00000243477	NAA80	5.69864e-11	3.85005e-05	Height	Anthropometry
Height.EUR.MVP.PLoSGen2022	ENSG00000243667	DNAAF10	2.92509e-12	1.97621e-06	Height	Anthropometry
Height.EUR.MVP.PLoSGen2022	ENSG00000243696		4.87136e-11	3.29113e-05	Height	Anthropometry
Height.EUR.MVP.PLoSGen2022	ENSG00000244005	NFS1	4.18158e-40	2.82511e-34	Height	Anthropometry
Height.EUR.MVP.PLoSGen2022	ENSG00000244754	N4BP2L2	6.33466e-10	0.000427975	Height	Anthropometry
Height.EUR.MVP.PLoSGen2022	ENSG00000248098	BCKDHA	1.25101e-16	8.4519e-11	Height	Anthropometry
Height.EUR.MVP.PLoSGen2022	ENSG00000248592	STIMATE-MUSTN1	4.07212e-11	2.75116e-05	Height	Anthropometry
Height.EUR.MVP.PLoSGen2022	ENSG00000248871	TNFSF12-TNFSF13	5.74177e-13	3.87918e-07	Height	Anthropometry
Height.EUR.MVP.PLoSGen2022	ENSG00000249109		5.06571e-08	0.0342244	Height	Anthropometry
Height.EUR.MVP.PLoSGen2022	ENSG00000249915	PDCD6	6.53201e-08	0.0441308	Height	Anthropometry
Height.EUR.MVP.PLoSGen2022	ENSG00000250067	YJEFN3	1.82823e-08	0.0123517	Height	Anthropometry
Height.EUR.MVP.PLoSGen2022	ENSG00000250361	GYPB	7.26402e-14	4.90763e-08	Height	Anthropometry
Height.EUR.MVP.PLoSGen2022	ENSG00000250565	ATP6V1E2	1.62675e-08	0.0109904	Height	Anthropometry
Height.EUR.MVP.PLoSGen2022	ENSG00000250571	GLI4	1.96429e-08	0.0132709	Height	Anthropometry
Height.EUR.MVP.PLoSGen2022	ENSG00000250722	SELENOP	1.5494e-15	1.04678e-09	Height	Anthropometry
Height.EUR.MVP.PLoSGen2022	ENSG00000254087	LYN	4.9568e-19	3.34886e-13	Height	Anthropometry
Height.EUR.MVP.PLoSGen2022	ENSG00000254505	CHMP4A	6.44742e-11	4.35593e-05	Height	Anthropometry
Height.EUR.MVP.PLoSGen2022	ENSG00000254614	CAPN1-AS1	1.2552e-10	8.48023e-05	Height	Anthropometry
Height.EUR.MVP.PLoSGen2022	ENSG00000254692		1.93263e-10	0.00013057	Height	Anthropometry
Height.EUR.MVP.PLoSGen2022	ENSG00000254986	DPP3	1.03893e-10	7.01912e-05	Height	Anthropometry
Height.EUR.MVP.PLoSGen2022	ENSG00000255398	HCAR3	4.44916e-09	0.00300589	Height	Anthropometry
Height.EUR.MVP.PLoSGen2022	ENSG00000255468	B4GAT1-DT	1.4715e-09	0.000994158	Height	Anthropometry
Height.EUR.MVP.PLoSGen2022	ENSG00000255730		1.79492e-16	1.21266e-10	Height	Anthropometry
Height.EUR.MVP.PLoSGen2022	ENSG00000255737	AGAP2-AS1	9.8349e-17	6.64453e-11	Height	Anthropometry
Height.EUR.MVP.PLoSGen2022	ENSG00000256053	COA8	1.48863e-12	1.00573e-06	Height	Anthropometry
Height.EUR.MVP.PLoSGen2022	ENSG00000256349		2.40818e-29	1.62699e-23	Height	Anthropometry
Height.EUR.MVP.PLoSGen2022	ENSG00000256500		2.83195e-12	1.91329e-06	Height	Anthropometry
Height.EUR.MVP.PLoSGen2022	ENSG00000256861		3.61652e-10	0.000244335	Height	Anthropometry
Height.EUR.MVP.PLoSGen2022	ENSG00000257355		1.87056e-12	1.26376e-06	Height	Anthropometry
Height.EUR.MVP.PLoSGen2022	ENSG00000257390		1.23476e-08	0.00834217	Height	Anthropometry
Height.EUR.MVP.PLoSGen2022	ENSG00000257545		5.9687e-08	0.040325	Height	Anthropometry
Height.EUR.MVP.PLoSGen2022	ENSG00000257704	INAFM1	3.51583e-08	0.0237532	Height	Anthropometry
Height.EUR.MVP.PLoSGen2022	ENSG00000257921		4.45114e-16	3.00723e-10	Height	Anthropometry
Height.EUR.MVP.PLoSGen2022	ENSG00000258315	BACC1	5.18892e-08	0.0350567	Height	Anthropometry
Height.EUR.MVP.PLoSGen2022	ENSG00000258643	BCL2L2-PABPN1	8.95507e-09	0.00605011	Height	Anthropometry
Height.EUR.MVP.PLoSGen2022	ENSG00000258674		1.15467e-08	0.00780107	Height	Anthropometry
Height.EUR.MVP.PLoSGen2022	ENSG00000258973		3.73273e-17	2.52186e-11	Height	Anthropometry
Height.EUR.MVP.PLoSGen2022	ENSG00000259040	BLOC1S5-TXNDC5	6.22575e-14	4.20617e-08	Height	Anthropometry
Height.EUR.MVP.PLoSGen2022	ENSG00000259207	ITGB3	6.90483e-11	4.66496e-05	Height	Anthropometry
Height.EUR.MVP.PLoSGen2022	ENSG00000259224	SLC35G6	1.25424e-13	8.47371e-08	Height	Anthropometry
Height.EUR.MVP.PLoSGen2022	ENSG00000259511	UBE2Q2P16	4.30346e-20	2.90745e-14	Height	Anthropometry
Height.EUR.MVP.PLoSGen2022	ENSG00000259753		6.90483e-11	4.66496e-05	Height	Anthropometry
Height.EUR.MVP.PLoSGen2022	ENSG00000260027	HOXB7	5.23205e-09	0.00353481	Height	Anthropometry
Height.EUR.MVP.PLoSGen2022	ENSG00000260272		2.51425e-08	0.0169865	Height	Anthropometry
Height.EUR.MVP.PLoSGen2022	ENSG00000261052	SULT1A3	1.47507e-11	9.96572e-06	Height	Anthropometry
Height.EUR.MVP.PLoSGen2022	ENSG00000261459		3.34666e-09	0.00226103	Height	Anthropometry
Height.EUR.MVP.PLoSGen2022	ENSG00000261717		4.00985e-08	0.0270909	Height	Anthropometry
Height.EUR.MVP.PLoSGen2022	ENSG00000261732		2.58447e-08	0.0174609	Height	Anthropometry
Height.EUR.MVP.PLoSGen2022	ENSG00000262039	NA	5.08911e-10	0.000343824	Height	Anthropometry
Height.EUR.MVP.PLoSGen2022	ENSG00000264668		5.04695e-08	0.0340976	Height	Anthropometry
Height.EUR.MVP.PLoSGen2022	ENSG00000264813		1.13614e-29	7.67584e-24	Height	Anthropometry
Height.EUR.MVP.PLoSGen2022	ENSG00000266076		1.11438e-13	7.52881e-08	Height	Anthropometry
Height.EUR.MVP.PLoSGen2022	ENSG00000266118	NA	2.48e-14	1.67551e-08	Height	Anthropometry
Height.EUR.MVP.PLoSGen2022	ENSG00000266173	STRADA	1.42922e-29	9.65592e-24	Height	Anthropometry
Height.EUR.MVP.PLoSGen2022	ENSG00000266733	TBC1D29P	7.14589e-12	4.82782e-06	Height	Anthropometry
Height.EUR.MVP.PLoSGen2022	ENSG00000266997		1.236e-09	0.000835049	Height	Anthropometry
Height.EUR.MVP.PLoSGen2022	ENSG00000267477		2.80906e-09	0.00189782	Height	Anthropometry
Height.EUR.MVP.PLoSGen2022	ENSG00000268098	NA	6.51262e-08	0.0439998	Height	Anthropometry
Height.EUR.MVP.PLoSGen2022	ENSG00000268361		1.62224e-08	0.01096	Height	Anthropometry
Height.EUR.MVP.PLoSGen2022	ENSG00000268926		4.73004e-08	0.0319565	Height	Anthropometry
Height.EUR.MVP.PLoSGen2022	ENSG00000269650	NA	3.45885e-08	0.0233683	Height	Anthropometry
Height.EUR.MVP.PLoSGen2022	ENSG00000269693		4.17121e-08	0.0281811	Height	Anthropometry
Height.EUR.MVP.PLoSGen2022	ENSG00000269755		6.85042e-12	4.6282e-06	Height	Anthropometry
Height.EUR.MVP.PLoSGen2022	ENSG00000269920	NA	1.07601e-13	7.26958e-08	Height	Anthropometry
Height.EUR.MVP.PLoSGen2022	ENSG00000270800	RPS10-NUDT3	1.1218e-27	7.57899e-22	Height	Anthropometry
Height.EUR.MVP.PLoSGen2022	ENSG00000272305		6.96988e-18	4.7089e-12	Height	Anthropometry
Height.EUR.MVP.PLoSGen2022	ENSG00000272325	NUDT3	9.06663e-28	6.12549e-22	Height	Anthropometry
Height.EUR.MVP.PLoSGen2022	ENSG00000272772		4.66679e-10	0.000315292	Height	Anthropometry
Height.EUR.MVP.PLoSGen2022	ENSG00000272897		3.04411e-29	2.05662e-23	Height	Anthropometry
Height.EUR.MVP.PLoSGen2022	ENSG00000273217		2.50379e-14	1.69158e-08	Height	Anthropometry
Height.EUR.MVP.PLoSGen2022	ENSG00000273291		6.73556e-08	0.045506	Height	Anthropometry
Height.EUR.MVP.PLoSGen2022	ENSG00000273398		3.5668e-12	2.40976e-06	Height	Anthropometry
IDE.EUR.MVP.PLOSGen2023	ENSG00000187609	EXD3	6.24559e-08	0.0441805	IDE	Mental Health
IHS.EUR.MVP.PLoSOne2022	ENSG00000103494	RPGRIP1L	3.22291e-14	2.31502e-08	IHS	CVD
IHS.EUR.MVP.PLoSOne2022	ENSG00000140718	FTO	2.01033e-19	1.44403e-13	IHS	CVD
IHS.EUR.MVP.PLoSOne2022	ENSG00000143126	CELSR2	1.18615e-08	0.00852013	IHS	CVD
IHS.EUR.MVP.PLoSOne2022	ENSG00000148737	TCF7L2	1.37323e-08	0.00986399	IHS	CVD
IHS.EUR.MVP.PLoSOne2022	ENSG00000174306	ZHX3	6.45132e-08	0.0463401	IHS	CVD
MDD.EUR.MVP.NatNeuro2021	ENSG00000002822	MAD1L1	2.25986e-08	0.0160291	MDD	Mental Health
MDD.EUR.MVP.NatNeuro2021	ENSG00000176095	IP6K1	5.43033e-08	0.0385171	MDD	Mental Health
MDD.EUR.MVP.NatNeuro2021	ENSG00000176349		7.92746e-09	0.00562291	MDD	Mental Health
MVP.EUR.HDL.gwas.dbGAP	ENSG00000001617	SEMA3F	8.63901e-10	0.000608689	HDL	Lipids
MVP.EUR.HDL.gwas.dbGAP	ENSG00000002834	LASP1	9.51648e-10	0.000670514	HDL	Lipids
MVP.EUR.HDL.gwas.dbGAP	ENSG00000003756	RBM5	8.69569e-09	0.00612682	HDL	Lipids
MVP.EUR.HDL.gwas.dbGAP	ENSG00000004534	RBM6	1.46737e-09	0.00103388	HDL	Lipids
MVP.EUR.HDL.gwas.dbGAP	ENSG00000004939	SLC4A1	1.27954e-10	9.01543e-05	HDL	Lipids
MVP.EUR.HDL.gwas.dbGAP	ENSG00000005194	CIAPIN1	1.40247e-85	9.88153e-80	HDL	Lipids
MVP.EUR.HDL.gwas.dbGAP	ENSG00000005961	ITGA2B	7.3016e-11	5.14458e-05	HDL	Lipids
MVP.EUR.HDL.gwas.dbGAP	ENSG00000007047	MARK4	1.76284e-44	1.24207e-38	HDL	Lipids
MVP.EUR.HDL.gwas.dbGAP	ENSG00000007402	CACNA2D2	1.02033e-10	7.1891e-05	HDL	Lipids
MVP.EUR.HDL.gwas.dbGAP	ENSG00000008838	MED24	3.2665e-18	2.30152e-12	HDL	Lipids
MVP.EUR.HDL.gwas.dbGAP	ENSG00000009950	MLXIPL	5.17066e-13	3.64315e-07	HDL	Lipids
MVP.EUR.HDL.gwas.dbGAP	ENSG00000009954	BAZ1B	2.45208e-13	1.72769e-07	HDL	Lipids
MVP.EUR.HDL.gwas.dbGAP	ENSG00000011347	SYT7	4.81635e-14	3.39351e-08	HDL	Lipids
MVP.EUR.HDL.gwas.dbGAP	ENSG00000011523	CEP68	2.75486e-08	0.0194103	HDL	Lipids
MVP.EUR.HDL.gwas.dbGAP	ENSG00000012061	ERCC1	6.61177e-13	4.65854e-07	HDL	Lipids
MVP.EUR.HDL.gwas.dbGAP	ENSG00000012779	ALOX5	5.45786e-10	0.000384551	HDL	Lipids
MVP.EUR.HDL.gwas.dbGAP	ENSG00000025434	NR1H3	1.43541e-36	1.01137e-30	HDL	Lipids
MVP.EUR.HDL.gwas.dbGAP	ENSG00000030066	NUP160	1.48397e-20	1.04558e-14	HDL	Lipids
MVP.EUR.HDL.gwas.dbGAP	ENSG00000036565	SLC18A1	6.23587e-42	4.39368e-36	HDL	Lipids
MVP.EUR.HDL.gwas.dbGAP	ENSG00000038358	EDC4	6.38168e-33	4.49642e-27	HDL	Lipids
MVP.EUR.HDL.gwas.dbGAP	ENSG00000039068	CDH1	1.25725e-08	0.00885832	HDL	Lipids
MVP.EUR.HDL.gwas.dbGAP	ENSG00000039523	RIPOR1	4.58752e-34	3.23228e-28	HDL	Lipids
MVP.EUR.HDL.gwas.dbGAP	ENSG00000051108	HERPUD1	6.0672e-47	4.27484e-41	HDL	Lipids
MVP.EUR.HDL.gwas.dbGAP	ENSG00000051825	MPHOSPH9	1.12157e-15	7.9024e-10	HDL	Lipids
MVP.EUR.HDL.gwas.dbGAP	ENSG00000061337	LZTS1	3.38384e-46	2.38419e-40	HDL	Lipids
MVP.EUR.HDL.gwas.dbGAP	ENSG00000062038	CDH3	8.1902e-22	5.77067e-16	HDL	Lipids
MVP.EUR.HDL.gwas.dbGAP	ENSG00000064999	ANKS1A	9.04857e-12	6.37546e-06	HDL	Lipids
MVP.EUR.HDL.gwas.dbGAP	ENSG00000065060	BLTP3A	9.79605e-18	6.90212e-12	HDL	Lipids
MVP.EUR.HDL.gwas.dbGAP	ENSG00000066336	SPI1	3.12783e-26	2.20381e-20	HDL	Lipids
MVP.EUR.HDL.gwas.dbGAP	ENSG00000067191	CACNB1	1.32556e-10	9.33966e-05	HDL	Lipids
MVP.EUR.HDL.gwas.dbGAP	ENSG00000067208	EVI5	5.84725e-09	0.00411987	HDL	Lipids
MVP.EUR.HDL.gwas.dbGAP	ENSG00000067369	TP53BP1	8.22165e-10	0.000579282	HDL	Lipids
MVP.EUR.HDL.gwas.dbGAP	ENSG00000069399	BCL3	7.44945e-16	5.24875e-10	HDL	Lipids
MVP.EUR.HDL.gwas.dbGAP	ENSG00000070915	SLC12A3	1.27776e-63	9.00288e-58	HDL	Lipids
MVP.EUR.HDL.gwas.dbGAP	ENSG00000071189	SNX13	4.931e-13	3.47429e-07	HDL	Lipids
MVP.EUR.HDL.gwas.dbGAP	ENSG00000071462	BUD23	2.34883e-10	0.000165494	HDL	Lipids
MVP.EUR.HDL.gwas.dbGAP	ENSG00000072518	MARK2	5.49283e-08	0.0387015	HDL	Lipids
MVP.EUR.HDL.gwas.dbGAP	ENSG00000072736	NFATC3	1.06324e-29	7.49139e-24	HDL	Lipids
MVP.EUR.HDL.gwas.dbGAP	ENSG00000073008	PVR	3.42835e-12	2.41555e-06	HDL	Lipids
MVP.EUR.HDL.gwas.dbGAP	ENSG00000073060	SCARB1	4.81332e-21	3.39138e-15	HDL	Lipids
MVP.EUR.HDL.gwas.dbGAP	ENSG00000073605	GSDMB	1.04959e-11	7.39521e-06	HDL	Lipids
MVP.EUR.HDL.gwas.dbGAP	ENSG00000076555	ACACB	1.55448e-08	0.0109526	HDL	Lipids
MVP.EUR.HDL.gwas.dbGAP	ENSG00000078804	TP53INP2	4.23848e-08	0.0298636	HDL	Lipids
MVP.EUR.HDL.gwas.dbGAP	ENSG00000079805	DNM2	4.99063e-10	0.000351631	HDL	Lipids
MVP.EUR.HDL.gwas.dbGAP	ENSG00000082438	COBLL1	1.24374e-11	8.76315e-06	HDL	Lipids
MVP.EUR.HDL.gwas.dbGAP	ENSG00000084072	PPIE	4.52818e-13	3.19047e-07	HDL	Lipids
MVP.EUR.HDL.gwas.dbGAP	ENSG00000084674	APOB	1.80745e-35	1.2735e-29	HDL	Lipids
MVP.EUR.HDL.gwas.dbGAP	ENSG00000086205	FOLH1	6.03063e-19	4.24907e-13	HDL	Lipids
MVP.EUR.HDL.gwas.dbGAP	ENSG00000087157	PGS1	2.24334e-20	1.58062e-14	HDL	Lipids
MVP.EUR.HDL.gwas.dbGAP	ENSG00000087237	CETP	6.14236e-98	4.32779e-92	HDL	Lipids
MVP.EUR.HDL.gwas.dbGAP	ENSG00000087250	MT3	3.3822e-26	2.38304e-20	HDL	Lipids
MVP.EUR.HDL.gwas.dbGAP	ENSG00000087258	GNAO1	1.27239e-35	8.96506e-30	HDL	Lipids
MVP.EUR.HDL.gwas.dbGAP	ENSG00000087263	OGFOD1	3.23855e-14	2.28183e-08	HDL	Lipids
MVP.EUR.HDL.gwas.dbGAP	ENSG00000088298	EDEM2	1.10264e-09	0.000776899	HDL	Lipids
MVP.EUR.HDL.gwas.dbGAP	ENSG00000088682	COQ9	6.64836e-08	0.0468432	HDL	Lipids
MVP.EUR.HDL.gwas.dbGAP	ENSG00000090020	SLC9A1	1.78379e-13	1.25683e-07	HDL	Lipids
MVP.EUR.HDL.gwas.dbGAP	ENSG00000090273	NUDC	2.39537e-11	1.68773e-05	HDL	Lipids
MVP.EUR.HDL.gwas.dbGAP	ENSG00000090621	PABPC4	5.08008e-19	3.57933e-13	HDL	Lipids
MVP.EUR.HDL.gwas.dbGAP	ENSG00000090975	PITPNM2	4.10452e-12	2.89197e-06	HDL	Lipids
MVP.EUR.HDL.gwas.dbGAP	ENSG00000092470	WDR76	2.96848e-08	0.0209154	HDL	Lipids
MVP.EUR.HDL.gwas.dbGAP	ENSG00000100030	MAPK1	2.29258e-09	0.00161531	HDL	Lipids
MVP.EUR.HDL.gwas.dbGAP	ENSG00000100983	GSS	5.54657e-09	0.00390802	HDL	Lipids
MVP.EUR.HDL.gwas.dbGAP	ENSG00000100991	TRPC4AP	2.36274e-08	0.0166474	HDL	Lipids
MVP.EUR.HDL.gwas.dbGAP	ENSG00000101057	MYBL2	6.44497e-10	0.000454101	HDL	Lipids
MVP.EUR.HDL.gwas.dbGAP	ENSG00000101076	HNF4A	9.72332e-11	6.85087e-05	HDL	Lipids
MVP.EUR.HDL.gwas.dbGAP	ENSG00000101460	MAP1LC3A	5.75383e-08	0.0405405	HDL	Lipids
MVP.EUR.HDL.gwas.dbGAP	ENSG00000101470	TNNC2	3.47542e-12	2.44872e-06	HDL	Lipids
MVP.EUR.HDL.gwas.dbGAP	ENSG00000101670	LIPG	2.27961e-24	1.60617e-18	HDL	Lipids
MVP.EUR.HDL.gwas.dbGAP	ENSG00000102898	NUTF2	2.54652e-23	1.79423e-17	HDL	Lipids
MVP.EUR.HDL.gwas.dbGAP	ENSG00000102900	NUP93	4.51331e-81	3.18e-75	HDL	Lipids
MVP.EUR.HDL.gwas.dbGAP	ENSG00000102901	CENPT	6.4673e-24	4.55674e-18	HDL	Lipids
MVP.EUR.HDL.gwas.dbGAP	ENSG00000102904	TSNAXIP1	4.48976e-30	3.1634e-24	HDL	Lipids
MVP.EUR.HDL.gwas.dbGAP	ENSG00000102934	PLLP	1.43217e-56	1.00908e-50	HDL	Lipids
MVP.EUR.HDL.gwas.dbGAP	ENSG00000102962	CCL22	4.47297e-81	3.15157e-75	HDL	Lipids
MVP.EUR.HDL.gwas.dbGAP	ENSG00000102974	CTCF	6.19749e-31	4.36664e-25	HDL	Lipids
MVP.EUR.HDL.gwas.dbGAP	ENSG00000102977	ACD	2.97428e-21	2.09563e-15	HDL	Lipids
MVP.EUR.HDL.gwas.dbGAP	ENSG00000103056	SMPD3	5.99016e-29	4.22056e-23	HDL	Lipids
MVP.EUR.HDL.gwas.dbGAP	ENSG00000103061	SLC7A6OS	6.51321e-23	4.58909e-17	HDL	Lipids
MVP.EUR.HDL.gwas.dbGAP	ENSG00000103064	SLC7A6	1.95524e-23	1.37763e-17	HDL	Lipids
MVP.EUR.HDL.gwas.dbGAP	ENSG00000103066	PLA2G15	1.85557e-29	1.3074e-23	HDL	Lipids
MVP.EUR.HDL.gwas.dbGAP	ENSG00000103067	ESRP2	8.02758e-14	5.65609e-08	HDL	Lipids
MVP.EUR.HDL.gwas.dbGAP	ENSG00000103479	RBL2	3.41325e-08	0.0240492	HDL	Lipids
MVP.EUR.HDL.gwas.dbGAP	ENSG00000103494	RPGRIP1L	4.18169e-09	0.00294635	HDL	Lipids
MVP.EUR.HDL.gwas.dbGAP	ENSG00000104055	TGM5	1.20209e-09	0.000846973	HDL	Lipids
MVP.EUR.HDL.gwas.dbGAP	ENSG00000104447	TRPS1	5.29385e-18	3.72995e-12	HDL	Lipids
MVP.EUR.HDL.gwas.dbGAP	ENSG00000104611	SH2D4A	5.35593e-10	0.000377369	HDL	Lipids
MVP.EUR.HDL.gwas.dbGAP	ENSG00000104613	INTS10	7.03905e-40	4.95959e-34	HDL	Lipids
MVP.EUR.HDL.gwas.dbGAP	ENSG00000104853	CLPTM1	1.48781e-25	1.04828e-19	HDL	Lipids
MVP.EUR.HDL.gwas.dbGAP	ENSG00000104856	RELB	2.52542e-12	1.77936e-06	HDL	Lipids
MVP.EUR.HDL.gwas.dbGAP	ENSG00000104866	PPP1R37	2.97292e-09	0.00209466	HDL	Lipids
MVP.EUR.HDL.gwas.dbGAP	ENSG00000104881	PPP1R13L	3.94947e-10	0.000278272	HDL	Lipids
MVP.EUR.HDL.gwas.dbGAP	ENSG00000104884	ERCC2	5.37841e-14	3.78953e-08	HDL	Lipids
MVP.EUR.HDL.gwas.dbGAP	ENSG00000105514	RAB3D	9.21903e-11	6.49557e-05	HDL	Lipids
MVP.EUR.HDL.gwas.dbGAP	ENSG00000106477	CEP41	2.72478e-14	1.91983e-08	HDL	Lipids
MVP.EUR.HDL.gwas.dbGAP	ENSG00000106635	BCL7B	4.43859e-11	3.12735e-05	HDL	Lipids
MVP.EUR.HDL.gwas.dbGAP	ENSG00000106638	TBL2	5.6408e-10	0.000397441	HDL	Lipids
MVP.EUR.HDL.gwas.dbGAP	ENSG00000108306	FBXL20	1.94857e-17	1.37293e-11	HDL	Lipids
MVP.EUR.HDL.gwas.dbGAP	ENSG00000108344	PSMD3	2.56546e-12	1.80757e-06	HDL	Lipids
MVP.EUR.HDL.gwas.dbGAP	ENSG00000108349	CASC3	3.33267e-08	0.0234814	HDL	Lipids
MVP.EUR.HDL.gwas.dbGAP	ENSG00000108352	RAPGEFL1	1.82426e-09	0.00128534	HDL	Lipids
MVP.EUR.HDL.gwas.dbGAP	ENSG00000108669	CYTH1	5.89419e-13	4.15294e-07	HDL	Lipids
MVP.EUR.HDL.gwas.dbGAP	ENSG00000108840	HDAC5	4.99414e-15	3.51878e-09	HDL	Lipids
MVP.EUR.HDL.gwas.dbGAP	ENSG00000109320	NFKB1	5.32001e-10	0.000374838	HDL	Lipids
MVP.EUR.HDL.gwas.dbGAP	ENSG00000109323	MANBA	2.17036e-10	0.00015292	HDL	Lipids
MVP.EUR.HDL.gwas.dbGAP	ENSG00000109332	UBE2D3	3.15209e-13	2.2209e-07	HDL	Lipids
MVP.EUR.HDL.gwas.dbGAP	ENSG00000109917	ZPR1	1.69141e-32	1.19173e-26	HDL	Lipids
MVP.EUR.HDL.gwas.dbGAP	ENSG00000109919	MTCH2	1.67028e-20	1.17685e-14	HDL	Lipids
MVP.EUR.HDL.gwas.dbGAP	ENSG00000109920	FNBP4	3.17601e-27	2.23776e-21	HDL	Lipids
MVP.EUR.HDL.gwas.dbGAP	ENSG00000109943	CRTAM	1.34532e-09	0.000947888	HDL	Lipids
MVP.EUR.HDL.gwas.dbGAP	ENSG00000110243	APOA5	1.17184e-39	8.2566e-34	HDL	Lipids
MVP.EUR.HDL.gwas.dbGAP	ENSG00000110245	APOC3	4.11523e-12	2.89952e-06	HDL	Lipids
MVP.EUR.HDL.gwas.dbGAP	ENSG00000110274	CEP164	1.99944e-19	1.40877e-13	HDL	Lipids
MVP.EUR.HDL.gwas.dbGAP	ENSG00000110497	AMBRA1	5.83012e-14	4.1078e-08	HDL	Lipids
MVP.EUR.HDL.gwas.dbGAP	ENSG00000110514	MADD	5.06534e-36	3.56895e-30	HDL	Lipids
MVP.EUR.HDL.gwas.dbGAP	ENSG00000110536	PTPMT1	3.43526e-09	0.00242042	HDL	Lipids
MVP.EUR.HDL.gwas.dbGAP	ENSG00000110906	KCTD10	1.16133e-12	8.18251e-07	HDL	Lipids
MVP.EUR.HDL.gwas.dbGAP	ENSG00000110921	MVK	6.37343e-12	4.4906e-06	HDL	Lipids
MVP.EUR.HDL.gwas.dbGAP	ENSG00000110987	BCL7A	5.03677e-08	0.0354882	HDL	Lipids
MVP.EUR.HDL.gwas.dbGAP	ENSG00000111011	RSRC2	6.49023e-11	4.5729e-05	HDL	Lipids
MVP.EUR.HDL.gwas.dbGAP	ENSG00000111325	OGFOD2	9.86723e-12	6.95227e-06	HDL	Lipids
MVP.EUR.HDL.gwas.dbGAP	ENSG00000111328	CDK2AP1	2.96245e-14	2.08729e-08	HDL	Lipids
MVP.EUR.HDL.gwas.dbGAP	ENSG00000111358	GTF2H3	1.10386e-10	7.77763e-05	HDL	Lipids
MVP.EUR.HDL.gwas.dbGAP	ENSG00000111364	DDX55	3.49196e-11	2.46037e-05	HDL	Lipids
MVP.EUR.HDL.gwas.dbGAP	ENSG00000114054	PCCB	3.2098e-08	0.0226157	HDL	Lipids
MVP.EUR.HDL.gwas.dbGAP	ENSG00000114353	GNAI2	1.02856e-08	0.00724703	HDL	Lipids
MVP.EUR.HDL.gwas.dbGAP	ENSG00000114378	HYAL1	5.00501e-08	0.0352644	HDL	Lipids
MVP.EUR.HDL.gwas.dbGAP	ENSG00000114737	CISH	5.55441e-08	0.0391354	HDL	Lipids
MVP.EUR.HDL.gwas.dbGAP	ENSG00000116983	HPCAL4	5.18659e-19	3.65438e-13	HDL	Lipids
MVP.EUR.HDL.gwas.dbGAP	ENSG00000116985	BMP8B	2.98151e-12	2.10072e-06	HDL	Lipids
MVP.EUR.HDL.gwas.dbGAP	ENSG00000117500	TMED5	6.71588e-12	4.73189e-06	HDL	Lipids
MVP.EUR.HDL.gwas.dbGAP	ENSG00000117505	DR1	1.39805e-12	9.85043e-07	HDL	Lipids
MVP.EUR.HDL.gwas.dbGAP	ENSG00000117682	DHDDS	8.25775e-12	5.81826e-06	HDL	Lipids
MVP.EUR.HDL.gwas.dbGAP	ENSG00000117713	ARID1A	1.8843e-11	1.32765e-05	HDL	Lipids
MVP.EUR.HDL.gwas.dbGAP	ENSG00000118007	STAG1	9.6681e-11	6.81197e-05	HDL	Lipids
MVP.EUR.HDL.gwas.dbGAP	ENSG00000118137	APOA1	3.74271e-11	2.63705e-05	HDL	Lipids
MVP.EUR.HDL.gwas.dbGAP	ENSG00000118960	HS1BP3	7.18457e-09	0.00506212	HDL	Lipids
MVP.EUR.HDL.gwas.dbGAP	ENSG00000119242	CCDC92	8.30135e-15	5.84898e-09	HDL	Lipids
MVP.EUR.HDL.gwas.dbGAP	ENSG00000119927	GPAM	1.30567e-15	9.19951e-10	HDL	Lipids
MVP.EUR.HDL.gwas.dbGAP	ENSG00000122194	PLG	1.35216e-15	9.5271e-10	HDL	Lipids
MVP.EUR.HDL.gwas.dbGAP	ENSG00000122483	CCDC18	5.13587e-12	3.61864e-06	HDL	Lipids
MVP.EUR.HDL.gwas.dbGAP	ENSG00000123444	KBTBD4	1.54011e-26	1.08513e-20	HDL	Lipids
MVP.EUR.HDL.gwas.dbGAP	ENSG00000124067	SLC12A4	3.83248e-34	2.70029e-28	HDL	Lipids
MVP.EUR.HDL.gwas.dbGAP	ENSG00000124140	SLC12A5	2.82188e-16	1.98824e-10	HDL	Lipids
MVP.EUR.HDL.gwas.dbGAP	ENSG00000124507	PACSIN1	3.46609e-12	2.44215e-06	HDL	Lipids
MVP.EUR.HDL.gwas.dbGAP	ENSG00000124562	SNRPC	8.31036e-20	5.85533e-14	HDL	Lipids
MVP.EUR.HDL.gwas.dbGAP	ENSG00000124664	SPDEF	1.44077e-10	0.000101514	HDL	Lipids
MVP.EUR.HDL.gwas.dbGAP	ENSG00000124678	TCP11	2.61515e-09	0.00184258	HDL	Lipids
MVP.EUR.HDL.gwas.dbGAP	ENSG00000125122	FBXL9P	4.60512e-08	0.0324468	HDL	Lipids
MVP.EUR.HDL.gwas.dbGAP	ENSG00000125124	BBS2	4.25384e-81	2.99718e-75	HDL	Lipids
MVP.EUR.HDL.gwas.dbGAP	ENSG00000125148	MT2A	2.24392e-77	1.58103e-71	HDL	Lipids
MVP.EUR.HDL.gwas.dbGAP	ENSG00000125149	PHAF1	1.07774e-11	7.59356e-06	HDL	Lipids
MVP.EUR.HDL.gwas.dbGAP	ENSG00000125686	MED1	2.72469e-18	1.91976e-12	HDL	Lipids
MVP.EUR.HDL.gwas.dbGAP	ENSG00000125966	MMP24	2.8894e-10	0.000203582	HDL	Lipids
MVP.EUR.HDL.gwas.dbGAP	ENSG00000125977	EIF2S2	6.32956e-08	0.0445969	HDL	Lipids
MVP.EUR.HDL.gwas.dbGAP	ENSG00000126351	THRA	2.95584e-08	0.0208263	HDL	Lipids
MVP.EUR.HDL.gwas.dbGAP	ENSG00000126368	NR1D1	8.7947e-12	6.19658e-06	HDL	Lipids
MVP.EUR.HDL.gwas.dbGAP	ENSG00000127603	MACF1	2.37818e-20	1.67562e-14	HDL	Lipids
MVP.EUR.HDL.gwas.dbGAP	ENSG00000128881	TTBK2	4.42116e-10	0.000311507	HDL	Lipids
MVP.EUR.HDL.gwas.dbGAP	ENSG00000128918	ALDH1A2	3.61667e-68	2.54824e-62	HDL	Lipids
MVP.EUR.HDL.gwas.dbGAP	ENSG00000128923	MINDY2	2.58591e-52	1.82198e-46	HDL	Lipids
MVP.EUR.HDL.gwas.dbGAP	ENSG00000130158	DOCK6	8.77295e-14	6.18126e-08	HDL	Lipids
MVP.EUR.HDL.gwas.dbGAP	ENSG00000130167	TSPAN16	1.936e-10	0.000136407	HDL	Lipids
MVP.EUR.HDL.gwas.dbGAP	ENSG00000130202	NECTIN2	2.13617e-24	1.50511e-18	HDL	Lipids
MVP.EUR.HDL.gwas.dbGAP	ENSG00000130204	TOMM40	2.73315e-19	1.92573e-13	HDL	Lipids
MVP.EUR.HDL.gwas.dbGAP	ENSG00000130208	APOC1	1.01426e-43	7.14632e-38	HDL	Lipids
MVP.EUR.HDL.gwas.dbGAP	ENSG00000130305	NSUN5	6.88763e-10	0.00048529	HDL	Lipids
MVP.EUR.HDL.gwas.dbGAP	ENSG00000130783	CCDC62	7.24789e-10	0.000510674	HDL	Lipids
MVP.EUR.HDL.gwas.dbGAP	ENSG00000130787	HIP1R	5.43593e-16	3.83006e-10	HDL	Lipids
MVP.EUR.HDL.gwas.dbGAP	ENSG00000130921	MTRFR	4.67922e-13	3.2969e-07	HDL	Lipids
MVP.EUR.HDL.gwas.dbGAP	ENSG00000131096	PYY	3.82756e-09	0.00269683	HDL	Lipids
MVP.EUR.HDL.gwas.dbGAP	ENSG00000131746	TNS4	7.93656e-09	0.00559195	HDL	Lipids
MVP.EUR.HDL.gwas.dbGAP	ENSG00000131748	STARD3	3.56724e-19	2.51341e-13	HDL	Lipids
MVP.EUR.HDL.gwas.dbGAP	ENSG00000131771	PPP1R1B	8.31932e-11	5.86164e-05	HDL	Lipids
MVP.EUR.HDL.gwas.dbGAP	ENSG00000132170	PPARG	7.61117e-09	0.00536269	HDL	Lipids
MVP.EUR.HDL.gwas.dbGAP	ENSG00000132600	PRMT7	8.22789e-11	5.79723e-05	HDL	Lipids
MVP.EUR.HDL.gwas.dbGAP	ENSG00000133246	PRAM1	5.9599e-10	0.000419924	HDL	Lipids
MVP.EUR.HDL.gwas.dbGAP	ENSG00000133315	MACROD1	1.04451e-10	7.35941e-05	HDL	Lipids
MVP.EUR.HDL.gwas.dbGAP	ENSG00000134569	LRP4	1.16762e-23	8.22682e-18	HDL	Lipids
MVP.EUR.HDL.gwas.dbGAP	ENSG00000134571	MYBPC3	8.24276e-32	5.8077e-26	HDL	Lipids
MVP.EUR.HDL.gwas.dbGAP	ENSG00000134574	DDB2	1.27071e-36	8.95319e-31	HDL	Lipids
MVP.EUR.HDL.gwas.dbGAP	ENSG00000134575	ACP2	2.00428e-36	1.41218e-30	HDL	Lipids
MVP.EUR.HDL.gwas.dbGAP	ENSG00000134824	FADS2	8.26097e-17	5.82053e-11	HDL	Lipids
MVP.EUR.HDL.gwas.dbGAP	ENSG00000135722	FBXL8	1.88274e-14	1.32654e-08	HDL	Lipids
MVP.EUR.HDL.gwas.dbGAP	ENSG00000135736	CCDC102A	4.25874e-11	3.00063e-05	HDL	Lipids
MVP.EUR.HDL.gwas.dbGAP	ENSG00000136238	RAC1	1.38888e-08	0.0097858	HDL	Lipids
MVP.EUR.HDL.gwas.dbGAP	ENSG00000137656	BUD13	1.28356e-43	9.04372e-38	HDL	Lipids
MVP.EUR.HDL.gwas.dbGAP	ENSG00000137776	SLTM	5.59666e-21	3.94331e-15	HDL	Lipids
MVP.EUR.HDL.gwas.dbGAP	ENSG00000137845	ADAM10	3.20238e-48	2.25634e-42	HDL	Lipids
MVP.EUR.HDL.gwas.dbGAP	ENSG00000137936	BCAR3	8.4034e-12	5.92088e-06	HDL	Lipids
MVP.EUR.HDL.gwas.dbGAP	ENSG00000137942	FNBP1L	1.43285e-10	0.000100956	HDL	Lipids
MVP.EUR.HDL.gwas.dbGAP	ENSG00000138069	RAB1A	5.27234e-11	3.7148e-05	HDL	Lipids
MVP.EUR.HDL.gwas.dbGAP	ENSG00000138293	NA	3.5502e-09	0.0025014	HDL	Lipids
MVP.EUR.HDL.gwas.dbGAP	ENSG00000138821	SLC39A8	6.60314e-15	4.65245e-09	HDL	Lipids
MVP.EUR.HDL.gwas.dbGAP	ENSG00000139428	MMAB	1.58637e-13	1.11773e-07	HDL	Lipids
MVP.EUR.HDL.gwas.dbGAP	ENSG00000139433	GLTP	1.74661e-08	0.0123063	HDL	Lipids
MVP.EUR.HDL.gwas.dbGAP	ENSG00000139697	SBNO1	1.6614e-17	1.17059e-11	HDL	Lipids
MVP.EUR.HDL.gwas.dbGAP	ENSG00000139719	VPS33A	9.23325e-11	6.50558e-05	HDL	Lipids
MVP.EUR.HDL.gwas.dbGAP	ENSG00000139726	DENR	5.06868e-10	0.00035713	HDL	Lipids
MVP.EUR.HDL.gwas.dbGAP	ENSG00000140396	NCOA2	4.11095e-09	0.0028965	HDL	Lipids
MVP.EUR.HDL.gwas.dbGAP	ENSG00000140718	FTO	1.64145e-11	1.15654e-05	HDL	Lipids
MVP.EUR.HDL.gwas.dbGAP	ENSG00000140848	CPNE2	1.03199e-90	7.27124e-85	HDL	Lipids
MVP.EUR.HDL.gwas.dbGAP	ENSG00000140853	NLRC5	1.11419e-95	7.85039e-90	HDL	Lipids
MVP.EUR.HDL.gwas.dbGAP	ENSG00000140939	NOL3	4.89912e-11	3.45183e-05	HDL	Lipids
MVP.EUR.HDL.gwas.dbGAP	ENSG00000141084	RANBP10	7.2915e-33	5.13746e-27	HDL	Lipids
MVP.EUR.HDL.gwas.dbGAP	ENSG00000141086	CTRL	1.62297e-20	1.14352e-14	HDL	Lipids
MVP.EUR.HDL.gwas.dbGAP	ENSG00000141096	DPEP3	1.61361e-10	0.000113692	HDL	Lipids
MVP.EUR.HDL.gwas.dbGAP	ENSG00000141098	GFOD2	4.26333e-29	3.00387e-23	HDL	Lipids
MVP.EUR.HDL.gwas.dbGAP	ENSG00000141627	DYM	5.96517e-25	4.20295e-19	HDL	Lipids
MVP.EUR.HDL.gwas.dbGAP	ENSG00000141736	ERBB2	5.60879e-20	3.95185e-14	HDL	Lipids
MVP.EUR.HDL.gwas.dbGAP	ENSG00000141738	GRB7	2.04868e-10	0.000144346	HDL	Lipids
MVP.EUR.HDL.gwas.dbGAP	ENSG00000142208	AKT1	3.62618e-11	2.55494e-05	HDL	Lipids
MVP.EUR.HDL.gwas.dbGAP	ENSG00000142273	CBLC	9.64432e-15	6.79521e-09	HDL	Lipids
MVP.EUR.HDL.gwas.dbGAP	ENSG00000142347	MYO1F	2.06811e-32	1.45716e-26	HDL	Lipids
MVP.EUR.HDL.gwas.dbGAP	ENSG00000142784	WDTC1	1.29298e-12	9.11008e-07	HDL	Lipids
MVP.EUR.HDL.gwas.dbGAP	ENSG00000143028	SYPL2	5.04635e-08	0.0355557	HDL	Lipids
MVP.EUR.HDL.gwas.dbGAP	ENSG00000143033	MTF2	2.02437e-12	1.42634e-06	HDL	Lipids
MVP.EUR.HDL.gwas.dbGAP	ENSG00000143126	CELSR2	5.9812e-24	4.21425e-18	HDL	Lipids
MVP.EUR.HDL.gwas.dbGAP	ENSG00000143353	LYPLAL1	8.13784e-11	5.73378e-05	HDL	Lipids
MVP.EUR.HDL.gwas.dbGAP	ENSG00000143369	ECM1	2.39871e-09	0.00169009	HDL	Lipids
MVP.EUR.HDL.gwas.dbGAP	ENSG00000143374	TARS2	6.9195e-10	0.000487536	HDL	Lipids
MVP.EUR.HDL.gwas.dbGAP	ENSG00000143401	ANP32E	4.97201e-08	0.0350319	HDL	Lipids
MVP.EUR.HDL.gwas.dbGAP	ENSG00000143412	ANXA9	1.12693e-09	0.000794012	HDL	Lipids
MVP.EUR.HDL.gwas.dbGAP	ENSG00000143641	GALNT2	6.59775e-28	4.64866e-22	HDL	Lipids
MVP.EUR.HDL.gwas.dbGAP	ENSG00000144460	NYAP2	5.37931e-10	0.000379016	HDL	Lipids
MVP.EUR.HDL.gwas.dbGAP	ENSG00000146197	SCUBE3	2.93598e-10	0.000206864	HDL	Lipids
MVP.EUR.HDL.gwas.dbGAP	ENSG00000146755	TRIM50	1.32427e-08	0.00933057	HDL	Lipids
MVP.EUR.HDL.gwas.dbGAP	ENSG00000147324	MFHAS1	3.64884e-08	0.0257091	HDL	Lipids
MVP.EUR.HDL.gwas.dbGAP	ENSG00000147408	CSGALNACT1	1.39955e-74	9.861e-69	HDL	Lipids
MVP.EUR.HDL.gwas.dbGAP	ENSG00000147416	ATP6V1B2	1.62925e-12	1.14794e-06	HDL	Lipids
MVP.EUR.HDL.gwas.dbGAP	ENSG00000149177	PTPRJ	3.57886e-26	2.5216e-20	HDL	Lipids
MVP.EUR.HDL.gwas.dbGAP	ENSG00000149179	CSTPP1	7.23274e-33	5.09606e-27	HDL	Lipids
MVP.EUR.HDL.gwas.dbGAP	ENSG00000149182	ARFGAP2	1.42465e-13	1.00378e-07	HDL	Lipids
MVP.EUR.HDL.gwas.dbGAP	ENSG00000149187	CELF1	2.06543e-30	1.45526e-24	HDL	Lipids
MVP.EUR.HDL.gwas.dbGAP	ENSG00000149483	TMEM138	5.97717e-09	0.0042114	HDL	Lipids
MVP.EUR.HDL.gwas.dbGAP	ENSG00000149485	FADS1	4.83282e-13	3.40512e-07	HDL	Lipids
MVP.EUR.HDL.gwas.dbGAP	ENSG00000149503	INCENP	1.73697e-13	1.22384e-07	HDL	Lipids
MVP.EUR.HDL.gwas.dbGAP	ENSG00000149577	SIDT2	6.43755e-15	4.53578e-09	HDL	Lipids
MVP.EUR.HDL.gwas.dbGAP	ENSG00000149781	FERMT3	1.82265e-08	0.012842	HDL	Lipids
MVP.EUR.HDL.gwas.dbGAP	ENSG00000150967	ABCB9	3.33286e-14	2.34828e-08	HDL	Lipids
MVP.EUR.HDL.gwas.dbGAP	ENSG00000150977	RILPL2	2.83022e-10	0.000199412	HDL	Lipids
MVP.EUR.HDL.gwas.dbGAP	ENSG00000150990	DHX37	2.11017e-08	0.0148679	HDL	Lipids
MVP.EUR.HDL.gwas.dbGAP	ENSG00000151148	UBE3B	2.13279e-12	1.50273e-06	HDL	Lipids
MVP.EUR.HDL.gwas.dbGAP	ENSG00000151532	VTI1A	1.323e-14	9.32162e-09	HDL	Lipids
MVP.EUR.HDL.gwas.dbGAP	ENSG00000152359	POC5	1.09139e-09	0.000768973	HDL	Lipids
MVP.EUR.HDL.gwas.dbGAP	ENSG00000153064	BANK1	4.6492e-18	3.27574e-12	HDL	Lipids
MVP.EUR.HDL.gwas.dbGAP	ENSG00000153815	CMIP	7.1029e-13	5.00457e-07	HDL	Lipids
MVP.EUR.HDL.gwas.dbGAP	ENSG00000154127	UBASH3B	4.70165e-11	3.3127e-05	HDL	Lipids
MVP.EUR.HDL.gwas.dbGAP	ENSG00000154511	DIPK1A	6.92917e-12	4.88216e-06	HDL	Lipids
MVP.EUR.HDL.gwas.dbGAP	ENSG00000155158	TTC39B	2.71397e-16	1.91222e-10	HDL	Lipids
MVP.EUR.HDL.gwas.dbGAP	ENSG00000157450	RNF111	9.92553e-23	6.99335e-17	HDL	Lipids
MVP.EUR.HDL.gwas.dbGAP	ENSG00000158092	NCK1	1.45766e-10	0.000102704	HDL	Lipids
MVP.EUR.HDL.gwas.dbGAP	ENSG00000158195	WASF2	1.42547e-12	1.00436e-06	HDL	Lipids
MVP.EUR.HDL.gwas.dbGAP	ENSG00000158246	TENT5B	2.48642e-11	1.75188e-05	HDL	Lipids
MVP.EUR.HDL.gwas.dbGAP	ENSG00000159461	AMFR	9.7021e-35	6.83592e-29	HDL	Lipids
MVP.EUR.HDL.gwas.dbGAP	ENSG00000159579	RSPRY1	2.83226e-39	1.99556e-33	HDL	Lipids
MVP.EUR.HDL.gwas.dbGAP	ENSG00000159714	ZDHHC1	1.49863e-14	1.05591e-08	HDL	Lipids
MVP.EUR.HDL.gwas.dbGAP	ENSG00000159720	ATP6V0D1	3.45502e-24	2.43434e-18	HDL	Lipids
MVP.EUR.HDL.gwas.dbGAP	ENSG00000159753	CARMIL2	2.58197e-26	1.81921e-20	HDL	Lipids
MVP.EUR.HDL.gwas.dbGAP	ENSG00000159792	PSKH1	1.29838e-19	9.14814e-14	HDL	Lipids
MVP.EUR.HDL.gwas.dbGAP	ENSG00000160584	SIK3	9.46625e-28	6.66975e-22	HDL	Lipids
MVP.EUR.HDL.gwas.dbGAP	ENSG00000160613	PCSK7	4.9241e-16	3.46944e-10	HDL	Lipids
MVP.EUR.HDL.gwas.dbGAP	ENSG00000161395	PGAP3	2.46124e-19	1.73415e-13	HDL	Lipids
MVP.EUR.HDL.gwas.dbGAP	ENSG00000161405	IKZF3	1.8651e-15	1.31412e-09	HDL	Lipids
MVP.EUR.HDL.gwas.dbGAP	ENSG00000161647	MPP3	5.15461e-32	3.63185e-26	HDL	Lipids
MVP.EUR.HDL.gwas.dbGAP	ENSG00000161649	CD300LG	7.85924e-09	0.00553748	HDL	Lipids
MVP.EUR.HDL.gwas.dbGAP	ENSG00000161653	NAGS	2.411e-08	0.0169874	HDL	Lipids
MVP.EUR.HDL.gwas.dbGAP	ENSG00000161682	FAM171A2	1.27692e-09	0.000899694	HDL	Lipids
MVP.EUR.HDL.gwas.dbGAP	ENSG00000162267	ITIH3	5.03269e-09	0.00354594	HDL	Lipids
MVP.EUR.HDL.gwas.dbGAP	ENSG00000163125	RPRD2	5.3101e-08	0.037414	HDL	Lipids
MVP.EUR.HDL.gwas.dbGAP	ENSG00000163930	BAP1	5.28194e-08	0.0372156	HDL	Lipids
MVP.EUR.HDL.gwas.dbGAP	ENSG00000163933	RFT1	8.35609e-09	0.00588755	HDL	Lipids
MVP.EUR.HDL.gwas.dbGAP	ENSG00000163935	SFMBT1	2.61417e-08	0.018419	HDL	Lipids
MVP.EUR.HDL.gwas.dbGAP	ENSG00000164061	BSN	5.61432e-08	0.0395575	HDL	Lipids
MVP.EUR.HDL.gwas.dbGAP	ENSG00000164076	CAMKV	1.24508e-08	0.00877259	HDL	Lipids
MVP.EUR.HDL.gwas.dbGAP	ENSG00000164077	MON1A	4.88024e-09	0.00343853	HDL	Lipids
MVP.EUR.HDL.gwas.dbGAP	ENSG00000164078	MST1R	2.49431e-10	0.000175745	HDL	Lipids
MVP.EUR.HDL.gwas.dbGAP	ENSG00000164535	DAGLB	2.22805e-08	0.0156984	HDL	Lipids
MVP.EUR.HDL.gwas.dbGAP	ENSG00000164946	FREM1	1.04398e-14	7.35566e-09	HDL	Lipids
MVP.EUR.HDL.gwas.dbGAP	ENSG00000164985	PSIP1	6.25623e-09	0.00440803	HDL	Lipids
MVP.EUR.HDL.gwas.dbGAP	ENSG00000165029	ABCA1	3.96778e-39	2.79562e-33	HDL	Lipids
MVP.EUR.HDL.gwas.dbGAP	ENSG00000165215	CLDN3	1.04317e-08	0.00734999	HDL	Lipids
MVP.EUR.HDL.gwas.dbGAP	ENSG00000165406	MARCHF8	1.84331e-08	0.0129876	HDL	Lipids
MVP.EUR.HDL.gwas.dbGAP	ENSG00000165912	PACSIN3	1.55467e-16	1.09539e-10	HDL	Lipids
MVP.EUR.HDL.gwas.dbGAP	ENSG00000165915	SLC39A13	2.4941e-24	1.7573e-18	HDL	Lipids
MVP.EUR.HDL.gwas.dbGAP	ENSG00000165916	PSMC3	6.96066e-14	4.90436e-08	HDL	Lipids
MVP.EUR.HDL.gwas.dbGAP	ENSG00000165917	RAPSN	8.48486e-30	5.97828e-24	HDL	Lipids
MVP.EUR.HDL.gwas.dbGAP	ENSG00000165923	AGBL2	6.11147e-40	4.30603e-34	HDL	Lipids
MVP.EUR.HDL.gwas.dbGAP	ENSG00000166035	LIPC	1.67766e-58	1.18205e-52	HDL	Lipids
MVP.EUR.HDL.gwas.dbGAP	ENSG00000166734	GOLM2	1.63662e-14	1.15313e-08	HDL	Lipids
MVP.EUR.HDL.gwas.dbGAP	ENSG00000166762	CATSPER2	1.18046e-08	0.00831729	HDL	Lipids
MVP.EUR.HDL.gwas.dbGAP	ENSG00000167004	PDIA3	6.55718e-17	4.62007e-11	HDL	Lipids
MVP.EUR.HDL.gwas.dbGAP	ENSG00000167005	NUDT21	4.11291e-08	0.0289789	HDL	Lipids
MVP.EUR.HDL.gwas.dbGAP	ENSG00000167258	CDK12	1.82716e-18	1.28738e-12	HDL	Lipids
MVP.EUR.HDL.gwas.dbGAP	ENSG00000167261	DPEP2	4.08667e-32	2.8794e-26	HDL	Lipids
MVP.EUR.HDL.gwas.dbGAP	ENSG00000167264	DUS2	6.96221e-32	4.90545e-26	HDL	Lipids
MVP.EUR.HDL.gwas.dbGAP	ENSG00000167306	MYO5B	1.11987e-27	7.89038e-22	HDL	Lipids
MVP.EUR.HDL.gwas.dbGAP	ENSG00000167315	ACAA2	5.20842e-16	3.66976e-10	HDL	Lipids
MVP.EUR.HDL.gwas.dbGAP	ENSG00000167774		1.97486e-09	0.00139145	HDL	Lipids
MVP.EUR.HDL.gwas.dbGAP	ENSG00000167914	GSDMA	1.34514e-13	9.47761e-08	HDL	Lipids
MVP.EUR.HDL.gwas.dbGAP	ENSG00000168071	CCDC88B	2.79654e-08	0.019704	HDL	Lipids
MVP.EUR.HDL.gwas.dbGAP	ENSG00000168092	PAFAH1B2	6.48873e-18	4.57184e-12	HDL	Lipids
MVP.EUR.HDL.gwas.dbGAP	ENSG00000168286	THAP11	1.76381e-24	1.24275e-18	HDL	Lipids
MVP.EUR.HDL.gwas.dbGAP	ENSG00000168676	KCTD19	1.39657e-13	9.83996e-08	HDL	Lipids
MVP.EUR.HDL.gwas.dbGAP	ENSG00000169688	MT1B	2.54192e-24	1.79099e-18	HDL	Lipids
MVP.EUR.HDL.gwas.dbGAP	ENSG00000170734	POLH	5.55109e-19	3.9112e-13	HDL	Lipids
MVP.EUR.HDL.gwas.dbGAP	ENSG00000171877	FRMD5	1.43744e-12	1.01279e-06	HDL	Lipids
MVP.EUR.HDL.gwas.dbGAP	ENSG00000172057	ORMDL3	1.44947e-10	0.000102127	HDL	Lipids
MVP.EUR.HDL.gwas.dbGAP	ENSG00000172199	OR8U1	1.30996e-18	9.22973e-13	HDL	Lipids
MVP.EUR.HDL.gwas.dbGAP	ENSG00000172247	C1QTNF4	2.34407e-08	0.0165159	HDL	Lipids
MVP.EUR.HDL.gwas.dbGAP	ENSG00000172432	GTPBP2	3.02787e-19	2.13338e-13	HDL	Lipids
MVP.EUR.HDL.gwas.dbGAP	ENSG00000172661	WASHC2C	1.21305e-08	0.00854693	HDL	Lipids
MVP.EUR.HDL.gwas.dbGAP	ENSG00000172671	ZFAND4	3.42977e-09	0.00241655	HDL	Lipids
MVP.EUR.HDL.gwas.dbGAP	ENSG00000172775	PSME3IP1	6.41506e-49	4.51994e-43	HDL	Lipids
MVP.EUR.HDL.gwas.dbGAP	ENSG00000173273	TNKS	3.53603e-13	2.49142e-07	HDL	Lipids
MVP.EUR.HDL.gwas.dbGAP	ENSG00000173366		3.08992e-10	0.00021771	HDL	Lipids
MVP.EUR.HDL.gwas.dbGAP	ENSG00000174527	MYO1H	2.4126e-12	1.69987e-06	HDL	Lipids
MVP.EUR.HDL.gwas.dbGAP	ENSG00000174579	MSL2	1.06291e-09	0.00074891	HDL	Lipids
MVP.EUR.HDL.gwas.dbGAP	ENSG00000175213	ZNF408	5.43717e-08	0.0383093	HDL	Lipids
MVP.EUR.HDL.gwas.dbGAP	ENSG00000175216	CKAP5	2.61313e-33	1.84116e-27	HDL	Lipids
MVP.EUR.HDL.gwas.dbGAP	ENSG00000175220	ARHGAP1	1.02638e-20	7.23168e-15	HDL	Lipids
MVP.EUR.HDL.gwas.dbGAP	ENSG00000175224	ATG13	3.59646e-21	2.534e-15	HDL	Lipids
MVP.EUR.HDL.gwas.dbGAP	ENSG00000175445	LPL	6.89205e-78	4.85601e-72	HDL	Lipids
MVP.EUR.HDL.gwas.dbGAP	ENSG00000175707	KDF1	2.80735e-11	1.97801e-05	HDL	Lipids
MVP.EUR.HDL.gwas.dbGAP	ENSG00000176095	IP6K1	2.95149e-09	0.00207957	HDL	Lipids
MVP.EUR.HDL.gwas.dbGAP	ENSG00000176387	HSD11B2	3.13546e-34	2.20919e-28	HDL	Lipids
MVP.EUR.HDL.gwas.dbGAP	ENSG00000177103	DSCAML1	1.56358e-16	1.10167e-10	HDL	Lipids
MVP.EUR.HDL.gwas.dbGAP	ENSG00000177576	C18orf32	4.85411e-13	3.42012e-07	HDL	Lipids
MVP.EUR.HDL.gwas.dbGAP	ENSG00000177614	PGBD5	1.83768e-19	1.2948e-13	HDL	Lipids
MVP.EUR.HDL.gwas.dbGAP	ENSG00000178882	RFLNA	1.54603e-13	1.08931e-07	HDL	Lipids
MVP.EUR.HDL.gwas.dbGAP	ENSG00000179195	ZNF664	1.64358e-14	1.15804e-08	HDL	Lipids
MVP.EUR.HDL.gwas.dbGAP	ENSG00000179627	ZBTB42	1.0622e-09	0.000748404	HDL	Lipids
MVP.EUR.HDL.gwas.dbGAP	ENSG00000179833	SERTAD2	5.66406e-13	3.9908e-07	HDL	Lipids
MVP.EUR.HDL.gwas.dbGAP	ENSG00000179846	NKPD1	4.34504e-46	3.06144e-40	HDL	Lipids
MVP.EUR.HDL.gwas.dbGAP	ENSG00000180210	F2	1.36127e-17	9.59127e-12	HDL	Lipids
MVP.EUR.HDL.gwas.dbGAP	ENSG00000180340	FZD2	8.10538e-10	0.00057109	HDL	Lipids
MVP.EUR.HDL.gwas.dbGAP	ENSG00000180423	HARBI1	5.64744e-22	3.97909e-16	HDL	Lipids
MVP.EUR.HDL.gwas.dbGAP	ENSG00000181785	OR5AS1	2.56996e-17	1.81074e-11	HDL	Lipids
MVP.EUR.HDL.gwas.dbGAP	ENSG00000182053	TRIM49B	5.21489e-19	3.67432e-13	HDL	Lipids
MVP.EUR.HDL.gwas.dbGAP	ENSG00000182782	HCAR2	4.20861e-11	2.96531e-05	HDL	Lipids
MVP.EUR.HDL.gwas.dbGAP	ENSG00000182810	DDX28	1.64062e-16	1.15595e-10	HDL	Lipids
MVP.EUR.HDL.gwas.dbGAP	ENSG00000183598	H3C13	1.36323e-08	0.00960504	HDL	Lipids
MVP.EUR.HDL.gwas.dbGAP	ENSG00000183682	BMP8A	3.66595e-14	2.58296e-08	HDL	Lipids
MVP.EUR.HDL.gwas.dbGAP	ENSG00000183955	KMT5A	2.26671e-14	1.59709e-08	HDL	Lipids
MVP.EUR.HDL.gwas.dbGAP	ENSG00000184209	SNRNP35	4.37271e-09	0.00308093	HDL	Lipids
MVP.EUR.HDL.gwas.dbGAP	ENSG00000184381	PLA2G6	2.06454e-09	0.00145464	HDL	Lipids
MVP.EUR.HDL.gwas.dbGAP	ENSG00000184445	KNTC1	8.13492e-10	0.000573172	HDL	Lipids
MVP.EUR.HDL.gwas.dbGAP	ENSG00000184909	NA	5.49708e-08	0.0387314	HDL	Lipids
MVP.EUR.HDL.gwas.dbGAP	ENSG00000185024	BRF1	1.18068e-09	0.000831886	HDL	Lipids
MVP.EUR.HDL.gwas.dbGAP	ENSG00000185100	ADSS1	1.90277e-09	0.00134066	HDL	Lipids
MVP.EUR.HDL.gwas.dbGAP	ENSG00000185236	RAB11B	1.76712e-08	0.0124508	HDL	Lipids
MVP.EUR.HDL.gwas.dbGAP	ENSG00000185344	ATP6V0A2	2.80491e-20	1.97629e-14	HDL	Lipids
MVP.EUR.HDL.gwas.dbGAP	ENSG00000185614	INKA1	1.55543e-08	0.0109593	HDL	Lipids
MVP.EUR.HDL.gwas.dbGAP	ENSG00000185651	UBE2L3	1.18606e-15	8.35679e-10	HDL	Lipids
MVP.EUR.HDL.gwas.dbGAP	ENSG00000186075	ZPBP2	4.23365e-17	2.98295e-11	HDL	Lipids
MVP.EUR.HDL.gwas.dbGAP	ENSG00000186318	BACE1	8.84966e-10	0.000623531	HDL	Lipids
MVP.EUR.HDL.gwas.dbGAP	ENSG00000186567	CEACAM19	2.82752e-26	1.99222e-20	HDL	Lipids
MVP.EUR.HDL.gwas.dbGAP	ENSG00000186994	KANK3	1.81559e-10	0.000127923	HDL	Lipids
MVP.EUR.HDL.gwas.dbGAP	ENSG00000187193	MT1X	4.39501e-14	3.09665e-08	HDL	Lipids
MVP.EUR.HDL.gwas.dbGAP	ENSG00000187244	BCAM	5.76616e-09	0.00406273	HDL	Lipids
MVP.EUR.HDL.gwas.dbGAP	ENSG00000187266	EPOR	9.06715e-12	6.38855e-06	HDL	Lipids
MVP.EUR.HDL.gwas.dbGAP	ENSG00000188026	RILPL1	9.31389e-11	6.5624e-05	HDL	Lipids
MVP.EUR.HDL.gwas.dbGAP	ENSG00000188038	NRN1L	1.01807e-32	7.17314e-27	HDL	Lipids
MVP.EUR.HDL.gwas.dbGAP	ENSG00000188895	MSL1	1.13448e-11	7.99336e-06	HDL	Lipids
MVP.EUR.HDL.gwas.dbGAP	ENSG00000189045	ANKDD1B	3.10427e-09	0.00218721	HDL	Lipids
MVP.EUR.HDL.gwas.dbGAP	ENSG00000196072	BLOC1S2	1.96164e-08	0.0138214	HDL	Lipids
MVP.EUR.HDL.gwas.dbGAP	ENSG00000196155	PLEKHG4	6.55071e-16	4.61551e-10	HDL	Lipids
MVP.EUR.HDL.gwas.dbGAP	ENSG00000196498	NCOR2	3.03648e-13	2.13945e-07	HDL	Lipids
MVP.EUR.HDL.gwas.dbGAP	ENSG00000196666	FAM180B	1.99958e-21	1.40886e-15	HDL	Lipids
MVP.EUR.HDL.gwas.dbGAP	ENSG00000196821	ILRUN	3.83163e-17	2.69969e-11	HDL	Lipids
MVP.EUR.HDL.gwas.dbGAP	ENSG00000196917	HCAR1	3.7488e-15	2.64134e-09	HDL	Lipids
MVP.EUR.HDL.gwas.dbGAP	ENSG00000197081	IGF2R	7.10268e-10	0.000500442	HDL	Lipids
MVP.EUR.HDL.gwas.dbGAP	ENSG00000197415	VEPH1	1.9675e-10	0.000138626	HDL	Lipids
MVP.EUR.HDL.gwas.dbGAP	ENSG00000197653	DNAH10	5.79557e-14	4.08346e-08	HDL	Lipids
MVP.EUR.HDL.gwas.dbGAP	ENSG00000198026	ZNF335	1.21527e-09	0.000856254	HDL	Lipids
MVP.EUR.HDL.gwas.dbGAP	ENSG00000198670	LPA	1.55376e-13	1.09475e-07	HDL	Lipids
MVP.EUR.HDL.gwas.dbGAP	ENSG00000198877	NA	9.41814e-18	6.63585e-12	HDL	Lipids
MVP.EUR.HDL.gwas.dbGAP	ENSG00000203814	H2BC18	8.70814e-09	0.0061356	HDL	Lipids
MVP.EUR.HDL.gwas.dbGAP	ENSG00000204160	ZDHHC18	6.10824e-14	4.30376e-08	HDL	Lipids
MVP.EUR.HDL.gwas.dbGAP	ENSG00000204952	FBXO47	7.74694e-10	0.000545836	HDL	Lipids
MVP.EUR.HDL.gwas.dbGAP	ENSG00000205220	PSMB10	3.1889e-31	2.24684e-25	HDL	Lipids
MVP.EUR.HDL.gwas.dbGAP	ENSG00000205250	E2F4	1.81414e-09	0.00127821	HDL	Lipids
MVP.EUR.HDL.gwas.dbGAP	ENSG00000205362	MT1A	2.23794e-33	1.57681e-27	HDL	Lipids
MVP.EUR.HDL.gwas.dbGAP	ENSG00000205364	MT1M	2.08114e-17	1.46633e-11	HDL	Lipids
MVP.EUR.HDL.gwas.dbGAP	ENSG00000213057	C1orf220	5.49708e-08	0.0387314	HDL	Lipids
MVP.EUR.HDL.gwas.dbGAP	ENSG00000213341	CHUK	1.50409e-08	0.0105976	HDL	Lipids
MVP.EUR.HDL.gwas.dbGAP	ENSG00000213445	SIPA1	1.07896e-08	0.00760215	HDL	Lipids
MVP.EUR.HDL.gwas.dbGAP	ENSG00000213619	NDUFS3	2.31016e-26	1.6277e-20	HDL	Lipids
MVP.EUR.HDL.gwas.dbGAP	ENSG00000213892	CEACAM16	5.89454e-24	4.15318e-18	HDL	Lipids
MVP.EUR.HDL.gwas.dbGAP	ENSG00000214706	IFRD2	4.08205e-08	0.0287614	HDL	Lipids
MVP.EUR.HDL.gwas.dbGAP	ENSG00000215472	RPL17-C18orf32	1.29113e-12	9.09709e-07	HDL	Lipids
MVP.EUR.HDL.gwas.dbGAP	ENSG00000216588	IGSF23	2.67433e-16	1.88429e-10	HDL	Lipids
MVP.EUR.HDL.gwas.dbGAP	ENSG00000221968	FADS3	2.59957e-10	0.000183161	HDL	Lipids
MVP.EUR.HDL.gwas.dbGAP	ENSG00000224916	APOC4-APOC2	2.05857e-21	1.45043e-15	HDL	Lipids
MVP.EUR.HDL.gwas.dbGAP	ENSG00000225940	C5orf67	5.72813e-11	4.03593e-05	HDL	Lipids
MVP.EUR.HDL.gwas.dbGAP	ENSG00000234906	APOC2	5.00521e-18	3.52658e-12	HDL	Lipids
MVP.EUR.HDL.gwas.dbGAP	ENSG00000237102	NA	3.8376e-08	0.027039	HDL	Lipids
MVP.EUR.HDL.gwas.dbGAP	ENSG00000239732	TLR9	4.63487e-10	0.000326565	HDL	Lipids
MVP.EUR.HDL.gwas.dbGAP	ENSG00000242866	STRC	2.87134e-08	0.020231	HDL	Lipids
MVP.EUR.HDL.gwas.dbGAP	ENSG00000250091	DNAH10OS	3.76826e-15	2.65505e-09	HDL	Lipids
MVP.EUR.HDL.gwas.dbGAP	ENSG00000253426	NA	2.35419e-11	1.65872e-05	HDL	Lipids
MVP.EUR.HDL.gwas.dbGAP	ENSG00000255398	HCAR3	2.06458e-16	1.45466e-10	HDL	Lipids
MVP.EUR.HDL.gwas.dbGAP	ENSG00000256861		1.25569e-10	8.84737e-05	HDL	Lipids
MVP.EUR.HDL.gwas.dbGAP	ENSG00000261884		2.39167e-31	1.68513e-25	HDL	Lipids
MVP.EUR.HDL.gwas.dbGAP	ENSG00000265681	RPL17	3.17947e-10	0.00022402	HDL	Lipids
MVP.EUR.HDL.gwas.dbGAP	ENSG00000266997		7.16666e-15	5.0495e-09	HDL	Lipids
MVP.EUR.HDL.gwas.dbGAP	ENSG00000267114		8.96403e-15	6.31589e-09	HDL	Lipids
MVP.EUR.HDL.gwas.dbGAP	ENSG00000267173		3.10891e-11	2.19048e-05	HDL	Lipids
MVP.EUR.HDL.gwas.dbGAP	ENSG00000267467	APOC4	2.05857e-21	1.45043e-15	HDL	Lipids
MVP.EUR.HDL.gwas.dbGAP	ENSG00000267496	FAM215A	3.79231e-10	0.000267199	HDL	Lipids
MVP.EUR.HDL.gwas.dbGAP	ENSG00000267855	NDUFA7	1.97486e-09	0.00139145	HDL	Lipids
MVP.EUR.HDL.gwas.dbGAP	ENSG00000268413	NA	8.99738e-11	6.33939e-05	HDL	Lipids
MVP.EUR.HDL.gwas.dbGAP	ENSG00000270800	RPS10-NUDT3	1.31676e-17	9.27765e-12	HDL	Lipids
MVP.EUR.HDL.gwas.dbGAP	ENSG00000272305		1.01541e-08	0.00715437	HDL	Lipids
MVP.EUR.HDL.gwas.dbGAP	ENSG00000272325	NUDT3	1.07566e-17	7.57893e-12	HDL	Lipids
MVP.EUR.LDL.gwas.dbGAP	ENSG00000004139	SARM1	4.72587e-08	0.033297	LDL	Lipids
MVP.EUR.LDL.gwas.dbGAP	ENSG00000006555	TTC22	4.17241e-10	0.000293974	LDL	Lipids
MVP.EUR.LDL.gwas.dbGAP	ENSG00000007047	MARK4	3.89637e-72	2.74526e-66	LDL	Lipids
MVP.EUR.LDL.gwas.dbGAP	ENSG00000007255	TRAPPC6A	1.4235e-35	1.00295e-29	LDL	Lipids
MVP.EUR.LDL.gwas.dbGAP	ENSG00000010310	GIPR	7.86878e-11	5.54409e-05	LDL	Lipids
MVP.EUR.LDL.gwas.dbGAP	ENSG00000011347	SYT7	1.80526e-11	1.27192e-05	LDL	Lipids
MVP.EUR.LDL.gwas.dbGAP	ENSG00000011478	QPCTL	7.33795e-17	5.17008e-11	LDL	Lipids
MVP.EUR.LDL.gwas.dbGAP	ENSG00000012061	ERCC1	1.0122e-24	7.13167e-19	LDL	Lipids
MVP.EUR.LDL.gwas.dbGAP	ENSG00000015520	NPC1L1	2.73353e-12	1.92596e-06	LDL	Lipids
MVP.EUR.LDL.gwas.dbGAP	ENSG00000025293	PHF20	1.56181e-08	0.011004	LDL	Lipids
MVP.EUR.LDL.gwas.dbGAP	ENSG00000026025	VIM	2.0494e-10	0.000144394	LDL	Lipids
MVP.EUR.LDL.gwas.dbGAP	ENSG00000031698	SARS1	9.48085e-17	6.6799e-11	LDL	Lipids
MVP.EUR.LDL.gwas.dbGAP	ENSG00000040199	PHLPP2	8.57643e-19	6.04268e-13	LDL	Lipids
MVP.EUR.LDL.gwas.dbGAP	ENSG00000063176	SPHK2	1.78283e-08	0.0125613	LDL	Lipids
MVP.EUR.LDL.gwas.dbGAP	ENSG00000063180	CA11	4.01536e-12	2.8291e-06	LDL	Lipids
MVP.EUR.LDL.gwas.dbGAP	ENSG00000064489	BORCS8-MEF2B	9.20745e-13	6.48727e-07	LDL	Lipids
MVP.EUR.LDL.gwas.dbGAP	ENSG00000064545	TMEM161A	2.35541e-12	1.65955e-06	LDL	Lipids
MVP.EUR.LDL.gwas.dbGAP	ENSG00000064547	LPAR2	2.70411e-16	1.90523e-10	LDL	Lipids
MVP.EUR.LDL.gwas.dbGAP	ENSG00000064607	SUGP2	1.84654e-08	0.0130101	LDL	Lipids
MVP.EUR.LDL.gwas.dbGAP	ENSG00000069399	BCL3	4.28551e-28	3.01943e-22	LDL	Lipids
MVP.EUR.LDL.gwas.dbGAP	ENSG00000073008	PVR	3.58085e-42	2.52296e-36	LDL	Lipids
MVP.EUR.LDL.gwas.dbGAP	ENSG00000079805	DNM2	1.31113e-48	9.23783e-43	LDL	Lipids
MVP.EUR.LDL.gwas.dbGAP	ENSG00000079999	KEAP1	5.67333e-12	3.99725e-06	LDL	Lipids
MVP.EUR.LDL.gwas.dbGAP	ENSG00000084674	APOB	5.18326e-73	3.65196e-67	LDL	Lipids
MVP.EUR.LDL.gwas.dbGAP	ENSG00000084774	CAD	2.34396e-09	0.00165148	LDL	Lipids
MVP.EUR.LDL.gwas.dbGAP	ENSG00000085433	WDR47	1.164e-40	8.20119e-35	LDL	Lipids
MVP.EUR.LDL.gwas.dbGAP	ENSG00000088205	DDX18	1.62935e-08	0.0114799	LDL	Lipids
MVP.EUR.LDL.gwas.dbGAP	ENSG00000089009	RPL6	1.9975e-13	1.40738e-07	LDL	Lipids
MVP.EUR.LDL.gwas.dbGAP	ENSG00000089022	MAPKAPK5	6.9286e-13	4.88167e-07	LDL	Lipids
MVP.EUR.LDL.gwas.dbGAP	ENSG00000089094	KDM2B	2.18814e-08	0.0154169	LDL	Lipids
MVP.EUR.LDL.gwas.dbGAP	ENSG00000089169	RPH3A	3.62173e-11	2.55175e-05	LDL	Lipids
MVP.EUR.LDL.gwas.dbGAP	ENSG00000089234	BRAP	3.86576e-09	0.00272369	LDL	Lipids
MVP.EUR.LDL.gwas.dbGAP	ENSG00000089248	ERP29	4.19051e-08	0.029525	LDL	Lipids
MVP.EUR.LDL.gwas.dbGAP	ENSG00000089639	GMIP	1.25212e-16	8.82201e-11	LDL	Lipids
MVP.EUR.LDL.gwas.dbGAP	ENSG00000090339	ICAM1	3.62099e-16	2.55124e-10	LDL	Lipids
MVP.EUR.LDL.gwas.dbGAP	ENSG00000095321	CRAT	2.53825e-08	0.0178837	LDL	Lipids
MVP.EUR.LDL.gwas.dbGAP	ENSG00000099203	TMED1	3.7018e-20	2.60817e-14	LDL	Lipids
MVP.EUR.LDL.gwas.dbGAP	ENSG00000102967	DHODH	9.75348e-15	6.87199e-09	LDL	Lipids
MVP.EUR.LDL.gwas.dbGAP	ENSG00000102984	ZNF821	7.38863e-11	5.20579e-05	LDL	Lipids
MVP.EUR.LDL.gwas.dbGAP	ENSG00000104626	ERI1	1.11932e-08	0.00788635	LDL	Lipids
MVP.EUR.LDL.gwas.dbGAP	ENSG00000104852	SNRNP70	2.01325e-12	1.41847e-06	LDL	Lipids
MVP.EUR.LDL.gwas.dbGAP	ENSG00000104853	CLPTM1	2.24819e-26	1.584e-20	LDL	Lipids
MVP.EUR.LDL.gwas.dbGAP	ENSG00000104856	RELB	4.57286e-32	3.22189e-26	LDL	Lipids
MVP.EUR.LDL.gwas.dbGAP	ENSG00000104859	CLASRP	5.87307e-44	4.13798e-38	LDL	Lipids
MVP.EUR.LDL.gwas.dbGAP	ENSG00000104866	PPP1R37	2.43846e-72	1.71806e-66	LDL	Lipids
MVP.EUR.LDL.gwas.dbGAP	ENSG00000104879	CKM	3.7846e-40	2.66651e-34	LDL	Lipids
MVP.EUR.LDL.gwas.dbGAP	ENSG00000104881	PPP1R13L	3.9163e-24	2.7593e-18	LDL	Lipids
MVP.EUR.LDL.gwas.dbGAP	ENSG00000104884	ERCC2	7.18862e-63	5.06487e-57	LDL	Lipids
MVP.EUR.LDL.gwas.dbGAP	ENSG00000104892	KLC3	5.37915e-47	3.78998e-41	LDL	Lipids
MVP.EUR.LDL.gwas.dbGAP	ENSG00000104936	DMPK	4.64916e-09	0.00327565	LDL	Lipids
MVP.EUR.LDL.gwas.dbGAP	ENSG00000104967	NOVA2	2.25532e-10	0.000158903	LDL	Lipids
MVP.EUR.LDL.gwas.dbGAP	ENSG00000105464	GRIN2D	9.8356e-09	0.00692985	LDL	Lipids
MVP.EUR.LDL.gwas.dbGAP	ENSG00000105479	ODAD1	1.2511e-08	0.00881486	LDL	Lipids
MVP.EUR.LDL.gwas.dbGAP	ENSG00000105514	RAB3D	4.29216e-13	3.02412e-07	LDL	Lipids
MVP.EUR.LDL.gwas.dbGAP	ENSG00000105520	PLPPR2	2.98961e-37	2.10638e-31	LDL	Lipids
MVP.EUR.LDL.gwas.dbGAP	ENSG00000105538	RASIP1	3.12698e-12	2.20317e-06	LDL	Lipids
MVP.EUR.LDL.gwas.dbGAP	ENSG00000105669	COPE	2.17962e-14	1.53569e-08	LDL	Lipids
MVP.EUR.LDL.gwas.dbGAP	ENSG00000105671	DDX49	1.58694e-12	1.11811e-06	LDL	Lipids
MVP.EUR.LDL.gwas.dbGAP	ENSG00000105676	ARMC6	3.88325e-09	0.00273602	LDL	Lipids
MVP.EUR.LDL.gwas.dbGAP	ENSG00000105705	SUGP1	3.08889e-36	2.17633e-30	LDL	Lipids
MVP.EUR.LDL.gwas.dbGAP	ENSG00000105717	PBX4	5.71868e-17	4.0292e-11	LDL	Lipids
MVP.EUR.LDL.gwas.dbGAP	ENSG00000105726	ATP13A1	1.02523e-09	0.000722342	LDL	Lipids
MVP.EUR.LDL.gwas.dbGAP	ENSG00000105866	SP4	5.21193e-09	0.00367216	LDL	Lipids
MVP.EUR.LDL.gwas.dbGAP	ENSG00000105877	DNAH11	1.3725e-11	9.67021e-06	LDL	Lipids
MVP.EUR.LDL.gwas.dbGAP	ENSG00000108984	MAP2K6	5.22171e-08	0.0367905	LDL	Lipids
MVP.EUR.LDL.gwas.dbGAP	ENSG00000109072	VTN	2.48873e-08	0.0175348	LDL	Lipids
MVP.EUR.LDL.gwas.dbGAP	ENSG00000110080	ST3GAL4	4.92561e-14	3.47042e-08	LDL	Lipids
MVP.EUR.LDL.gwas.dbGAP	ENSG00000110931	CAMKK2	1.18613e-17	8.35708e-12	LDL	Lipids
MVP.EUR.LDL.gwas.dbGAP	ENSG00000111249	CUX2	2.53457e-12	1.78577e-06	LDL	Lipids
MVP.EUR.LDL.gwas.dbGAP	ENSG00000111252	SH2B3	7.02478e-12	4.94944e-06	LDL	Lipids
MVP.EUR.LDL.gwas.dbGAP	ENSG00000111271	ACAD10	5.87973e-13	4.14267e-07	LDL	Lipids
MVP.EUR.LDL.gwas.dbGAP	ENSG00000111300	NAA25	1.8e-12	1.26822e-06	LDL	Lipids
MVP.EUR.LDL.gwas.dbGAP	ENSG00000112339	HBS1L	5.69448e-13	4.01215e-07	LDL	Lipids
MVP.EUR.LDL.gwas.dbGAP	ENSG00000113161	HMGCR	8.18108e-38	5.76413e-32	LDL	Lipids
MVP.EUR.LDL.gwas.dbGAP	ENSG00000113163	CERT1	2.88755e-32	2.03447e-26	LDL	Lipids
MVP.EUR.LDL.gwas.dbGAP	ENSG00000113249	HAVCR1	3.96616e-12	2.79443e-06	LDL	Lipids
MVP.EUR.LDL.gwas.dbGAP	ENSG00000115970	THADA	2.77271e-19	1.95357e-13	LDL	Lipids
MVP.EUR.LDL.gwas.dbGAP	ENSG00000116133	DHCR24	2.98294e-20	2.10168e-14	LDL	Lipids
MVP.EUR.LDL.gwas.dbGAP	ENSG00000116266	STXBP3	4.13308e-21	2.91204e-15	LDL	Lipids
MVP.EUR.LDL.gwas.dbGAP	ENSG00000116299	ELAPOR1	2.00629e-57	1.41357e-51	LDL	Lipids
MVP.EUR.LDL.gwas.dbGAP	ENSG00000116337	AMPD2	3.95943e-10	0.000278969	LDL	Lipids
MVP.EUR.LDL.gwas.dbGAP	ENSG00000116641	DOCK7	3.36923e-10	0.000237385	LDL	Lipids
MVP.EUR.LDL.gwas.dbGAP	ENSG00000118557	PMFBP1	4.82488e-13	3.39945e-07	LDL	Lipids
MVP.EUR.LDL.gwas.dbGAP	ENSG00000118960	HS1BP3	4.25901e-50	3.00076e-44	LDL	Lipids
MVP.EUR.LDL.gwas.dbGAP	ENSG00000118961	LDAH	8.58944e-27	6.05185e-21	LDL	Lipids
MVP.EUR.LDL.gwas.dbGAP	ENSG00000119004	CYP20A1	3.86178e-09	0.00272089	LDL	Lipids
MVP.EUR.LDL.gwas.dbGAP	ENSG00000119927	GPAM	7.22251e-11	5.08875e-05	LDL	Lipids
MVP.EUR.LDL.gwas.dbGAP	ENSG00000121957	GPSM2	4.90978e-26	3.45927e-20	LDL	Lipids
MVP.EUR.LDL.gwas.dbGAP	ENSG00000122008	POLK	1.19314e-45	8.40646e-40	LDL	Lipids
MVP.EUR.LDL.gwas.dbGAP	ENSG00000122012	SV2C	4.11851e-18	2.90177e-12	LDL	Lipids
MVP.EUR.LDL.gwas.dbGAP	ENSG00000123454	DBH	3.93667e-08	0.0277365	LDL	Lipids
MVP.EUR.LDL.gwas.dbGAP	ENSG00000123612	ACVR1C	3.24751e-09	0.00228809	LDL	Lipids
MVP.EUR.LDL.gwas.dbGAP	ENSG00000124177	CHD6	4.01407e-09	0.00282818	LDL	Lipids
MVP.EUR.LDL.gwas.dbGAP	ENSG00000124181	PLCG1	2.97742e-12	2.0978e-06	LDL	Lipids
MVP.EUR.LDL.gwas.dbGAP	ENSG00000124568	SLC17A1	3.95943e-09	0.00278969	LDL	Lipids
MVP.EUR.LDL.gwas.dbGAP	ENSG00000124920	MYRF	4.19631e-10	0.000295658	LDL	Lipids
MVP.EUR.LDL.gwas.dbGAP	ENSG00000125633	CCDC93	9.30094e-10	0.000655315	LDL	Lipids
MVP.EUR.LDL.gwas.dbGAP	ENSG00000125744	RTN2	2.33761e-10	0.0001647	LDL	Lipids
MVP.EUR.LDL.gwas.dbGAP	ENSG00000125746	EML2	1.40592e-14	9.90566e-09	LDL	Lipids
MVP.EUR.LDL.gwas.dbGAP	ENSG00000127616	SMARCA4	2.77174e-54	1.95288e-48	LDL	Lipids
MVP.EUR.LDL.gwas.dbGAP	ENSG00000129351	ILF3	8.08448e-52	5.69607e-46	LDL	Lipids
MVP.EUR.LDL.gwas.dbGAP	ENSG00000129353	SLC44A2	8.153e-17	5.74434e-11	LDL	Lipids
MVP.EUR.LDL.gwas.dbGAP	ENSG00000129354	AP1M2	4.16175e-08	0.0293224	LDL	Lipids
MVP.EUR.LDL.gwas.dbGAP	ENSG00000129933	MAU2	4.17505e-17	2.94161e-11	LDL	Lipids
MVP.EUR.LDL.gwas.dbGAP	ENSG00000130158	DOCK6	2.89579e-29	2.04028e-23	LDL	Lipids
MVP.EUR.LDL.gwas.dbGAP	ENSG00000130159	ECSIT	2.55069e-16	1.79714e-10	LDL	Lipids
MVP.EUR.LDL.gwas.dbGAP	ENSG00000130164	LDLR	1.37705e-67	9.70226e-62	LDL	Lipids
MVP.EUR.LDL.gwas.dbGAP	ENSG00000130167	TSPAN16	1.35933e-14	9.57742e-09	LDL	Lipids
MVP.EUR.LDL.gwas.dbGAP	ENSG00000130175	PRKCSH	4.30647e-25	3.0342e-19	LDL	Lipids
MVP.EUR.LDL.gwas.dbGAP	ENSG00000130176	CNN1	1.0547e-35	7.43111e-30	LDL	Lipids
MVP.EUR.LDL.gwas.dbGAP	ENSG00000130201	NA	1.97774e-09	0.00139345	LDL	Lipids
MVP.EUR.LDL.gwas.dbGAP	ENSG00000130202	NECTIN2	2.39805e-91	1.68959e-85	LDL	Lipids
MVP.EUR.LDL.gwas.dbGAP	ENSG00000130203	APOE	4.3559e-53	3.06903e-47	LDL	Lipids
MVP.EUR.LDL.gwas.dbGAP	ENSG00000130204	TOMM40	1.40465e-57	9.89672e-52	LDL	Lipids
MVP.EUR.LDL.gwas.dbGAP	ENSG00000130208	APOC1	1.97337e-69	1.39038e-63	LDL	Lipids
MVP.EUR.LDL.gwas.dbGAP	ENSG00000130283	GDF1	9.46028e-13	6.66541e-07	LDL	Lipids
MVP.EUR.LDL.gwas.dbGAP	ENSG00000130287	NCAN	1.53553e-19	1.08188e-13	LDL	Lipids
MVP.EUR.LDL.gwas.dbGAP	ENSG00000130733	YIPF2	9.65059e-24	6.7995e-18	LDL	Lipids
MVP.EUR.LDL.gwas.dbGAP	ENSG00000130734	ATG4D	3.17144e-08	0.0223449	LDL	Lipids
MVP.EUR.LDL.gwas.dbGAP	ENSG00000131051	RBM39	3.61895e-09	0.0025498	LDL	Lipids
MVP.EUR.LDL.gwas.dbGAP	ENSG00000131115	ZNF227	1.26654e-14	8.92366e-09	LDL	Lipids
MVP.EUR.LDL.gwas.dbGAP	ENSG00000132535	DLG4	2.49051e-13	1.75473e-07	LDL	Lipids
MVP.EUR.LDL.gwas.dbGAP	ENSG00000132793	LPIN3	2.37373e-08	0.0167246	LDL	Lipids
MVP.EUR.LDL.gwas.dbGAP	ENSG00000134184	GSTM1	6.62662e-17	4.6689e-11	LDL	Lipids
MVP.EUR.LDL.gwas.dbGAP	ENSG00000134201	GSTM5	1.74342e-14	1.22836e-08	LDL	Lipids
MVP.EUR.LDL.gwas.dbGAP	ENSG00000134202	GSTM3	9.88491e-11	6.96459e-05	LDL	Lipids
MVP.EUR.LDL.gwas.dbGAP	ENSG00000134243	SORT1	9.38654e-27	6.61346e-21	LDL	Lipids
MVP.EUR.LDL.gwas.dbGAP	ENSG00000134824	FADS2	1.37278e-15	9.67214e-10	LDL	Lipids
MVP.EUR.LDL.gwas.dbGAP	ENSG00000134825	TMEM258	2.81798e-10	0.000198546	LDL	Lipids
MVP.EUR.LDL.gwas.dbGAP	ENSG00000135100	HNF1A	6.01425e-18	4.23745e-12	LDL	Lipids
MVP.EUR.LDL.gwas.dbGAP	ENSG00000135114	OASL	3.20265e-18	2.25648e-12	LDL	Lipids
MVP.EUR.LDL.gwas.dbGAP	ENSG00000135124	P2RX4	2.71149e-09	0.00191043	LDL	Lipids
MVP.EUR.LDL.gwas.dbGAP	ENSG00000135148	TRAFD1	2.26423e-10	0.00015953	LDL	Lipids
MVP.EUR.LDL.gwas.dbGAP	ENSG00000138036	DYNC2LI1	2.46515e-20	1.73687e-14	LDL	Lipids
MVP.EUR.LDL.gwas.dbGAP	ENSG00000138075	ABCG5	7.47104e-31	5.26386e-25	LDL	Lipids
MVP.EUR.LDL.gwas.dbGAP	ENSG00000138095	LRPPRC	2.24903e-08	0.0158459	LDL	Lipids
MVP.EUR.LDL.gwas.dbGAP	ENSG00000138380	CARF	4.31277e-10	0.000303864	LDL	Lipids
MVP.EUR.LDL.gwas.dbGAP	ENSG00000138439	FAM117B	1.24682e-13	8.78471e-08	LDL	Lipids
MVP.EUR.LDL.gwas.dbGAP	ENSG00000138442	WDR12	5.83118e-10	0.000410846	LDL	Lipids
MVP.EUR.LDL.gwas.dbGAP	ENSG00000140067	FAM181A	3.67414e-11	2.58868e-05	LDL	Lipids
MVP.EUR.LDL.gwas.dbGAP	ENSG00000140829	DHX38	3.28934e-16	2.31757e-10	LDL	Lipids
MVP.EUR.LDL.gwas.dbGAP	ENSG00000140830	TXNL4B	1.16021e-13	8.17444e-08	LDL	Lipids
MVP.EUR.LDL.gwas.dbGAP	ENSG00000140832	MARVELD3	2.4436e-10	0.000172168	LDL	Lipids
MVP.EUR.LDL.gwas.dbGAP	ENSG00000140961	OSGIN1	1.79136e-09	0.00126214	LDL	Lipids
MVP.EUR.LDL.gwas.dbGAP	ENSG00000141338	ABCA8	4.4215e-09	0.00311524	LDL	Lipids
MVP.EUR.LDL.gwas.dbGAP	ENSG00000141505	ASGR1	2.83336e-12	1.99629e-06	LDL	Lipids
MVP.EUR.LDL.gwas.dbGAP	ENSG00000142252	GEMIN7	2.65354e-11	1.8696e-05	LDL	Lipids
MVP.EUR.LDL.gwas.dbGAP	ENSG00000142273	CBLC	1.66949e-63	1.17627e-57	LDL	Lipids
MVP.EUR.LDL.gwas.dbGAP	ENSG00000142444	TIMM29	1.86462e-17	1.31375e-11	LDL	Lipids
MVP.EUR.LDL.gwas.dbGAP	ENSG00000142453	CARM1	1.01918e-26	7.1808e-21	LDL	Lipids
MVP.EUR.LDL.gwas.dbGAP	ENSG00000143028	SYPL2	1.19514e-44	8.42061e-39	LDL	Lipids
MVP.EUR.LDL.gwas.dbGAP	ENSG00000143106	PSMA5	1.23805e-43	8.72292e-38	LDL	Lipids
MVP.EUR.LDL.gwas.dbGAP	ENSG00000143126	CELSR2	1.27295e-86	8.96881e-81	LDL	Lipids
MVP.EUR.LDL.gwas.dbGAP	ENSG00000143869	GDF7	8.35288e-14	5.88517e-08	LDL	Lipids
MVP.EUR.LDL.gwas.dbGAP	ENSG00000143921	ABCG8	1.40676e-32	9.91157e-27	LDL	Lipids
MVP.EUR.LDL.gwas.dbGAP	ENSG00000144426	NBEAL1	2.05818e-09	0.00145013	LDL	Lipids
MVP.EUR.LDL.gwas.dbGAP	ENSG00000145002	FAM86B2	1.80711e-09	0.00127323	LDL	Lipids
MVP.EUR.LDL.gwas.dbGAP	ENSG00000145700	ANKRD31	5.2689e-38	3.7123e-32	LDL	Lipids
MVP.EUR.LDL.gwas.dbGAP	ENSG00000145850	TIMD4	8.45695e-10	0.00059585	LDL	Lipids
MVP.EUR.LDL.gwas.dbGAP	ENSG00000146540	CHLSN	7.46331e-10	0.000525841	LDL	Lipids
MVP.EUR.LDL.gwas.dbGAP	ENSG00000147324	MFHAS1	5.74238e-09	0.0040459	LDL	Lipids
MVP.EUR.LDL.gwas.dbGAP	ENSG00000147889	CDKN2A	1.35492e-08	0.00954631	LDL	Lipids
MVP.EUR.LDL.gwas.dbGAP	ENSG00000148296	SURF6	1.4519e-09	0.00102296	LDL	Lipids
MVP.EUR.LDL.gwas.dbGAP	ENSG00000148488	ST8SIA6	3.17872e-09	0.00223963	LDL	Lipids
MVP.EUR.LDL.gwas.dbGAP	ENSG00000149485	FADS1	6.63973e-16	4.67814e-10	LDL	Lipids
MVP.EUR.LDL.gwas.dbGAP	ENSG00000149503	INCENP	6.76251e-11	4.76465e-05	LDL	Lipids
MVP.EUR.LDL.gwas.dbGAP	ENSG00000149571	KIRREL3	2.66798e-11	1.87978e-05	LDL	Lipids
MVP.EUR.LDL.gwas.dbGAP	ENSG00000149646	CNBD2	1.27309e-08	0.00896977	LDL	Lipids
MVP.EUR.LDL.gwas.dbGAP	ENSG00000151532	VTI1A	4.01334e-10	0.000282767	LDL	Lipids
MVP.EUR.LDL.gwas.dbGAP	ENSG00000152359	POC5	1.19921e-29	8.44924e-24	LDL	Lipids
MVP.EUR.LDL.gwas.dbGAP	ENSG00000152527	PLEKHH2	1.18836e-20	8.37283e-15	LDL	Lipids
MVP.EUR.LDL.gwas.dbGAP	ENSG00000154229	PRKCA	1.62439e-14	1.14449e-08	LDL	Lipids
MVP.EUR.LDL.gwas.dbGAP	ENSG00000154240	CEP112	4.68741e-08	0.033026	LDL	Lipids
MVP.EUR.LDL.gwas.dbGAP	ENSG00000154262	ABCA6	2.63318e-09	0.00185525	LDL	Lipids
MVP.EUR.LDL.gwas.dbGAP	ENSG00000156831	NSMCE2	5.09015e-09	0.00358636	LDL	Lipids
MVP.EUR.LDL.gwas.dbGAP	ENSG00000157429	ZNF19	3.38934e-10	0.000238802	LDL	Lipids
MVP.EUR.LDL.gwas.dbGAP	ENSG00000157895	C12orf43	9.6824e-13	6.82191e-07	LDL	Lipids
MVP.EUR.LDL.gwas.dbGAP	ENSG00000157992	KRTCAP3	7.50377e-09	0.00528691	LDL	Lipids
MVP.EUR.LDL.gwas.dbGAP	ENSG00000159905	ZNF221	2.56539e-09	0.00180749	LDL	Lipids
MVP.EUR.LDL.gwas.dbGAP	ENSG00000159915	ZNF233	1.27417e-13	8.97741e-08	LDL	Lipids
MVP.EUR.LDL.gwas.dbGAP	ENSG00000159917	ZNF235	1.28746e-13	9.07106e-08	LDL	Lipids
MVP.EUR.LDL.gwas.dbGAP	ENSG00000160161	CILP2	2.99996e-17	2.11368e-11	LDL	Lipids
MVP.EUR.LDL.gwas.dbGAP	ENSG00000160271	RALGDS	3.8847e-13	2.73703e-07	LDL	Lipids
MVP.EUR.LDL.gwas.dbGAP	ENSG00000160293	VAV2	3.41605e-12	2.40684e-06	LDL	Lipids
MVP.EUR.LDL.gwas.dbGAP	ENSG00000160323	ADAMTS13	5.67972e-21	4.00175e-15	LDL	Lipids
MVP.EUR.LDL.gwas.dbGAP	ENSG00000160325	CACFD1	5.76642e-14	4.06284e-08	LDL	Lipids
MVP.EUR.LDL.gwas.dbGAP	ENSG00000160445	ZER1	5.88227e-08	0.0414446	LDL	Lipids
MVP.EUR.LDL.gwas.dbGAP	ENSG00000160447	PKN3	8.19525e-10	0.000577411	LDL	Lipids
MVP.EUR.LDL.gwas.dbGAP	ENSG00000161888	SPC24	1.22171e-65	8.60778e-60	LDL	Lipids
MVP.EUR.LDL.gwas.dbGAP	ENSG00000161914	ZNF653	7.51943e-16	5.29795e-10	LDL	Lipids
MVP.EUR.LDL.gwas.dbGAP	ENSG00000162398	CIMAP2	1.00681e-39	7.09364e-34	LDL	Lipids
MVP.EUR.LDL.gwas.dbGAP	ENSG00000162399	BSND	1.786e-18	1.25836e-12	LDL	Lipids
MVP.EUR.LDL.gwas.dbGAP	ENSG00000162402	USP24	6.48698e-25	4.57052e-19	LDL	Lipids
MVP.EUR.LDL.gwas.dbGAP	ENSG00000162607	USP1	1.94272e-09	0.00136878	LDL	Lipids
MVP.EUR.LDL.gwas.dbGAP	ENSG00000162641	AKNAD1	1.37054e-30	9.65642e-25	LDL	Lipids
MVP.EUR.LDL.gwas.dbGAP	ENSG00000163596	ICA1L	1.18658e-12	8.36026e-07	LDL	Lipids
MVP.EUR.LDL.gwas.dbGAP	ENSG00000164849	GPR146	1.16062e-09	0.000817735	LDL	Lipids
MVP.EUR.LDL.gwas.dbGAP	ENSG00000164850	GPER1	3.07946e-08	0.0216969	LDL	Lipids
MVP.EUR.LDL.gwas.dbGAP	ENSG00000165695	AK8	3.87313e-13	2.72888e-07	LDL	Lipids
MVP.EUR.LDL.gwas.dbGAP	ENSG00000165699	TSC1	4.42627e-20	3.11861e-14	LDL	Lipids
MVP.EUR.LDL.gwas.dbGAP	ENSG00000166033	HTRA1	4.29113e-08	0.0302339	LDL	Lipids
MVP.EUR.LDL.gwas.dbGAP	ENSG00000166747	AP1G1	2.5887e-15	1.82392e-09	LDL	Lipids
MVP.EUR.LDL.gwas.dbGAP	ENSG00000167112	TRUB2	2.3025e-08	0.0162226	LDL	Lipids
MVP.EUR.LDL.gwas.dbGAP	ENSG00000167113	COQ4	1.535e-08	0.0108151	LDL	Lipids
MVP.EUR.LDL.gwas.dbGAP	ENSG00000167383	NA	1.55959e-25	1.09883e-19	LDL	Lipids
MVP.EUR.LDL.gwas.dbGAP	ENSG00000167384	ZNF180	1.33256e-10	9.38876e-05	LDL	Lipids
MVP.EUR.LDL.gwas.dbGAP	ENSG00000167491	GATAD2A	1.73775e-26	1.22436e-20	LDL	Lipids
MVP.EUR.LDL.gwas.dbGAP	ENSG00000169122	FAM110B	4.06398e-08	0.0286335	LDL	Lipids
MVP.EUR.LDL.gwas.dbGAP	ENSG00000169174	PCSK9	7.90798e-41	5.57171e-35	LDL	Lipids
MVP.EUR.LDL.gwas.dbGAP	ENSG00000170684	ZNF296	3.73337e-30	2.63042e-24	LDL	Lipids
MVP.EUR.LDL.gwas.dbGAP	ENSG00000171044	XKR6	5.65353e-08	0.039833	LDL	Lipids
MVP.EUR.LDL.gwas.dbGAP	ENSG00000171056	SOX7	8.55303e-09	0.00602619	LDL	Lipids
MVP.EUR.LDL.gwas.dbGAP	ENSG00000171102	OBP2B	4.14086e-10	0.000291752	LDL	Lipids
MVP.EUR.LDL.gwas.dbGAP	ENSG00000171174	RBKS	5.59811e-08	0.0394425	LDL	Lipids
MVP.EUR.LDL.gwas.dbGAP	ENSG00000171222	SCAND1	1.41367e-08	0.00996024	LDL	Lipids
MVP.EUR.LDL.gwas.dbGAP	ENSG00000171617	ENC1	1.25629e-12	8.85142e-07	LDL	Lipids
MVP.EUR.LDL.gwas.dbGAP	ENSG00000173064	HECTD4	2.61394e-13	1.8417e-07	LDL	Lipids
MVP.EUR.LDL.gwas.dbGAP	ENSG00000173273	TNKS	7.62527e-09	0.00537252	LDL	Lipids
MVP.EUR.LDL.gwas.dbGAP	ENSG00000173334	TRIB1	4.2328e-08	0.0298229	LDL	Lipids
MVP.EUR.LDL.gwas.dbGAP	ENSG00000174151	CYB561D1	1.68675e-10	0.000118843	LDL	Lipids
MVP.EUR.LDL.gwas.dbGAP	ENSG00000174306	ZHX3	9.90417e-13	6.97816e-07	LDL	Lipids
MVP.EUR.LDL.gwas.dbGAP	ENSG00000175003	SLC22A1	2.31441e-09	0.00163066	LDL	Lipids
MVP.EUR.LDL.gwas.dbGAP	ENSG00000176909	MAMSTR	1.44102e-11	1.0153e-05	LDL	Lipids
MVP.EUR.LDL.gwas.dbGAP	ENSG00000176920	FUT2	3.48127e-15	2.45279e-09	LDL	Lipids
MVP.EUR.LDL.gwas.dbGAP	ENSG00000179295	PTPN11	4.60163e-13	3.24216e-07	LDL	Lipids
MVP.EUR.LDL.gwas.dbGAP	ENSG00000179846	NKPD1	2.7649e-73	1.94806e-67	LDL	Lipids
MVP.EUR.LDL.gwas.dbGAP	ENSG00000181035	SLC25A42	1.1706e-18	8.24767e-13	LDL	Lipids
MVP.EUR.LDL.gwas.dbGAP	ENSG00000181754	AMIGO1	7.78379e-19	5.48421e-13	LDL	Lipids
MVP.EUR.LDL.gwas.dbGAP	ENSG00000182149	IST1	1.31266e-12	9.24861e-07	LDL	Lipids
MVP.EUR.LDL.gwas.dbGAP	ENSG00000182264	IZUMO1	1.06729e-09	0.000751979	LDL	Lipids
MVP.EUR.LDL.gwas.dbGAP	ENSG00000182329	KIAA2012	4.80988e-09	0.00338889	LDL	Lipids
MVP.EUR.LDL.gwas.dbGAP	ENSG00000184635	ZNF93	2.90486e-10	0.000204667	LDL	Lipids
MVP.EUR.LDL.gwas.dbGAP	ENSG00000184647	PRSS55	3.37566e-08	0.0237838	LDL	Lipids
MVP.EUR.LDL.gwas.dbGAP	ENSG00000186010	NDUFA13	1.69133e-25	1.19166e-19	LDL	Lipids
MVP.EUR.LDL.gwas.dbGAP	ENSG00000186523	FAM86B1	3.02807e-08	0.0213348	LDL	Lipids
MVP.EUR.LDL.gwas.dbGAP	ENSG00000186567	CEACAM19	5.8029e-76	4.08854e-70	LDL	Lipids
MVP.EUR.LDL.gwas.dbGAP	ENSG00000187244	BCAM	2.64575e-61	1.86411e-55	LDL	Lipids
MVP.EUR.LDL.gwas.dbGAP	ENSG00000187266	EPOR	5.89776e-63	4.15538e-57	LDL	Lipids
MVP.EUR.LDL.gwas.dbGAP	ENSG00000189045	ANKDD1B	1.29812e-42	9.14617e-37	LDL	Lipids
MVP.EUR.LDL.gwas.dbGAP	ENSG00000196361	ELAVL3	2.02758e-20	1.42856e-14	LDL	Lipids
MVP.EUR.LDL.gwas.dbGAP	ENSG00000197081	IGF2R	4.55642e-10	0.000321031	LDL	Lipids
MVP.EUR.LDL.gwas.dbGAP	ENSG00000197124	ZNF682	6.96826e-15	4.90961e-09	LDL	Lipids
MVP.EUR.LDL.gwas.dbGAP	ENSG00000197256	KANK2	1.58534e-44	1.11698e-38	LDL	Lipids
MVP.EUR.LDL.gwas.dbGAP	ENSG00000197780	TAF13	1.02741e-09	0.000723879	LDL	Lipids
MVP.EUR.LDL.gwas.dbGAP	ENSG00000197859	ADAMTSL2	6.96528e-08	0.0490751	LDL	Lipids
MVP.EUR.LDL.gwas.dbGAP	ENSG00000198003	ODAD3	2.07422e-22	1.46143e-16	LDL	Lipids
MVP.EUR.LDL.gwas.dbGAP	ENSG00000198242	RPL23A	2.0725e-08	0.0146022	LDL	Lipids
MVP.EUR.LDL.gwas.dbGAP	ENSG00000198270	TMEM116	1.67236e-11	1.17829e-05	LDL	Lipids
MVP.EUR.LDL.gwas.dbGAP	ENSG00000198324	PHETA1	1.08777e-09	0.000766406	LDL	Lipids
MVP.EUR.LDL.gwas.dbGAP	ENSG00000198551	ZNF627	6.121e-53	4.31266e-47	LDL	Lipids
MVP.EUR.LDL.gwas.dbGAP	ENSG00000198670	LPA	1.18375e-32	8.34031e-27	LDL	Lipids
MVP.EUR.LDL.gwas.dbGAP	ENSG00000198780	FAM169A	1.76639e-24	1.24454e-18	LDL	Lipids
MVP.EUR.LDL.gwas.dbGAP	ENSG00000198900	TOP1	5.21038e-09	0.00367107	LDL	Lipids
MVP.EUR.LDL.gwas.dbGAP	ENSG00000204217	BMPR2	8.9614e-10	0.000631392	LDL	Lipids
MVP.EUR.LDL.gwas.dbGAP	ENSG00000204842	ATXN2	5.1609e-12	3.63621e-06	LDL	Lipids
MVP.EUR.LDL.gwas.dbGAP	ENSG00000205517	RGL3	5.71086e-30	4.02369e-24	LDL	Lipids
MVP.EUR.LDL.gwas.dbGAP	ENSG00000205883	DEFB135	2.51826e-09	0.00177428	LDL	Lipids
MVP.EUR.LDL.gwas.dbGAP	ENSG00000213339	QTRT1	4.61607e-14	3.25233e-08	LDL	Lipids
MVP.EUR.LDL.gwas.dbGAP	ENSG00000213366	GSTM2	1.71064e-42	1.20526e-36	LDL	Lipids
MVP.EUR.LDL.gwas.dbGAP	ENSG00000213889	PPM1N	3.50592e-10	0.000247016	LDL	Lipids
MVP.EUR.LDL.gwas.dbGAP	ENSG00000213892	CEACAM16	6.02342e-48	4.24391e-42	LDL	Lipids
MVP.EUR.LDL.gwas.dbGAP	ENSG00000213996	TM6SF2	3.86507e-18	2.7232e-12	LDL	Lipids
MVP.EUR.LDL.gwas.dbGAP	ENSG00000213999	MEF2B	9.20745e-13	6.48727e-07	LDL	Lipids
MVP.EUR.LDL.gwas.dbGAP	ENSG00000214078	CPNE1	9.25302e-10	0.000651938	LDL	Lipids
MVP.EUR.LDL.gwas.dbGAP	ENSG00000214212	C19orf38	7.11932e-28	5.01604e-22	LDL	Lipids
MVP.EUR.LDL.gwas.dbGAP	ENSG00000215717	TMEM167B	7.02529e-09	0.0049498	LDL	Lipids
MVP.EUR.LDL.gwas.dbGAP	ENSG00000216588	IGSF23	2.88553e-30	2.03305e-24	LDL	Lipids
MVP.EUR.LDL.gwas.dbGAP	ENSG00000218819	TDRD15	4.13955e-25	2.9166e-19	LDL	Lipids
MVP.EUR.LDL.gwas.dbGAP	ENSG00000221968	FADS3	2.1519e-10	0.000151616	LDL	Lipids
MVP.EUR.LDL.gwas.dbGAP	ENSG00000221986	MYBPHL	4.62164e-23	3.25626e-17	LDL	Lipids
MVP.EUR.LDL.gwas.dbGAP	ENSG00000223802	CERS1	1.05603e-12	7.44046e-07	LDL	Lipids
MVP.EUR.LDL.gwas.dbGAP	ENSG00000224470	ATXN1L	7.205e-11	5.07641e-05	LDL	Lipids
MVP.EUR.LDL.gwas.dbGAP	ENSG00000224916	APOC4-APOC2	2.48359e-24	1.74986e-18	LDL	Lipids
MVP.EUR.LDL.gwas.dbGAP	ENSG00000234906	APOC2	1.7937e-24	1.26379e-18	LDL	Lipids
MVP.EUR.LDL.gwas.dbGAP	ENSG00000237452	MEIOSIN	1.28947e-08	0.00908517	LDL	Lipids
MVP.EUR.LDL.gwas.dbGAP	ENSG00000243147	MRPL33	2.22528e-08	0.0156786	LDL	Lipids
MVP.EUR.LDL.gwas.dbGAP	ENSG00000243725	TTC4	1.36093e-13	9.58871e-08	LDL	Lipids
MVP.EUR.LDL.gwas.dbGAP	ENSG00000244005	NFS1	6.32826e-08	0.0445869	LDL	Lipids
MVP.EUR.LDL.gwas.dbGAP	ENSG00000244045	VMA12	3.75896e-08	0.0264844	LDL	Lipids
MVP.EUR.LDL.gwas.dbGAP	ENSG00000250067	YJEFN3	3.05925e-20	2.15545e-14	LDL	Lipids
MVP.EUR.LDL.gwas.dbGAP	ENSG00000251184		2.49449e-08	0.0175754	LDL	Lipids
MVP.EUR.LDL.gwas.dbGAP	ENSG00000254093	PINX1	7.44119e-09	0.00524283	LDL	Lipids
MVP.EUR.LDL.gwas.dbGAP	ENSG00000254901	BORCS8	4.80105e-13	3.38267e-07	LDL	Lipids
MVP.EUR.LDL.gwas.dbGAP	ENSG00000255098	NA	7.68173e-10	0.00054123	LDL	Lipids
MVP.EUR.LDL.gwas.dbGAP	ENSG00000256294	ZNF225	1.40837e-11	9.92293e-06	LDL	Lipids
MVP.EUR.LDL.gwas.dbGAP	ENSG00000257017	HP	8.12073e-14	5.72161e-08	LDL	Lipids
MVP.EUR.LDL.gwas.dbGAP	ENSG00000257767		2.60653e-12	1.83648e-06	LDL	Lipids
MVP.EUR.LDL.gwas.dbGAP	ENSG00000258472		4.07932e-08	0.0287416	LDL	Lipids
MVP.EUR.LDL.gwas.dbGAP	ENSG00000258674		2.09254e-15	1.47434e-09	LDL	Lipids
MVP.EUR.LDL.gwas.dbGAP	ENSG00000258724	PINX1	8.49322e-09	0.00598405	LDL	Lipids
MVP.EUR.LDL.gwas.dbGAP	ENSG00000260300	NA	3.43105e-09	0.00241741	LDL	Lipids
MVP.EUR.LDL.gwas.dbGAP	ENSG00000261611		1.86942e-08	0.0131714	LDL	Lipids
MVP.EUR.LDL.gwas.dbGAP	ENSG00000261701	HPR	6.97737e-14	4.91603e-08	LDL	Lipids
MVP.EUR.LDL.gwas.dbGAP	ENSG00000266958	NA	1.1299e-35	7.96089e-30	LDL	Lipids
MVP.EUR.LDL.gwas.dbGAP	ENSG00000267114		9.57447e-31	6.74586e-25	LDL	Lipids
MVP.EUR.LDL.gwas.dbGAP	ENSG00000267173		4.00078e-51	2.81882e-45	LDL	Lipids
MVP.EUR.LDL.gwas.dbGAP	ENSG00000267467	APOC4	2.48359e-24	1.74986e-18	LDL	Lipids
MVP.EUR.LDL.gwas.dbGAP	ENSG00000267477		6.67759e-28	4.70482e-22	LDL	Lipids
MVP.EUR.LDL.gwas.dbGAP	ENSG00000267508	ZNF285	7.51177e-19	5.29255e-13	LDL	Lipids
MVP.EUR.LDL.gwas.dbGAP	ENSG00000267545	NA	2.08242e-39	1.46721e-33	LDL	Lipids
MVP.EUR.LDL.gwas.dbGAP	ENSG00000268193		3.51174e-14	2.47426e-08	LDL	Lipids
MVP.EUR.LDL.gwas.dbGAP	ENSG00000268656	NA	3.33664e-08	0.0235089	LDL	Lipids
MVP.EUR.LDL.gwas.dbGAP	ENSG00000271723	MROH7-TTC4	3.81062e-13	2.68484e-07	LDL	Lipids
MVP.EUR.LDL.gwas.dbGAP	ENSG00000272897		1.68256e-08	0.0118547	LDL	Lipids
MVP.EUR.LDL.gwas.dbGAP	ENSG00000273171		1.49335e-08	0.0105217	LDL	Lipids
MVP.EUR.MaxAlc	ENSG00000248713	C4orf54	3.01083e-13	1.94302e-07	MaxAlc	Addiction
MVP.EUR.REX	ENSG00000001617	SEMA3F	1.88248e-09	0.00118893	REX	Mental Health
MVP.EUR.REX	ENSG00000003756	RBM5	1.31784e-08	0.00832317	REX	Mental Health
MVP.EUR.REX	ENSG00000004534	RBM6	3.69129e-09	0.00233134	REX	Mental Health
MVP.EUR.REX	ENSG00000067560	RHOA	1.91872e-08	0.0121182	REX	Mental Health
MVP.EUR.REX	ENSG00000114737	CISH	7.94403e-09	0.00501727	REX	Mental Health
MVP.EUR.REX	ENSG00000114738	MAPKAPK3	6.35518e-08	0.0401379	REX	Mental Health
MVP.EUR.REX	ENSG00000164061	BSN	2.70236e-08	0.0170675	REX	Mental Health
MVP.EUR.REX	ENSG00000164062	APEH	1.88625e-08	0.0119131	REX	Mental Health
MVP.EUR.REX	ENSG00000164068	RNF123	4.95328e-09	0.00312838	REX	Mental Health
MVP.EUR.REX	ENSG00000164077	MON1A	3.72812e-09	0.0023546	REX	Mental Health
MVP.EUR.REX	ENSG00000164078	MST1R	4.20337e-10	0.000265476	REX	Mental Health
MVP.EUR.REX	ENSG00000173402	DAG1	1.15854e-08	0.00731707	REX	Mental Health
MVP.EUR.REX	ENSG00000173421	IHO1	4.76306e-09	0.00300824	REX	Mental Health
MVP.EUR.REX	ENSG00000176095	IP6K1	1.56546e-09	0.00098871	REX	Mental Health
MVP.EUR.REX	ENSG00000185614	INKA1	1.56107e-08	0.00985935	REX	Mental Health
MVP.EUR.REX	ENSG00000196628	TCF4	1.3983e-08	0.00883136	REX	Mental Health
MVP.EUR.TC.gwas.dbGAP	ENSG00000005194	CIAPIN1	2.79314e-18	1.80396e-12	TC	Lipids
MVP.EUR.TC.gwas.dbGAP	ENSG00000007047	MARK4	2.58361e-60	1.66864e-54	TC	Lipids
MVP.EUR.TC.gwas.dbGAP	ENSG00000007202	BLTP2	4.06732e-08	0.026269	TC	Lipids
MVP.EUR.TC.gwas.dbGAP	ENSG00000007255	TRAPPC6A	1.91123e-12	1.23438e-06	TC	Lipids
MVP.EUR.TC.gwas.dbGAP	ENSG00000007968	E2F2	3.30276e-08	0.0213311	TC	Lipids
MVP.EUR.TC.gwas.dbGAP	ENSG00000011478	QPCTL	9.39991e-10	0.000607098	TC	Lipids
MVP.EUR.TC.gwas.dbGAP	ENSG00000015520	NPC1L1	4.87945e-10	0.000315141	TC	Lipids
MVP.EUR.TC.gwas.dbGAP	ENSG00000025293	PHF20	8.06576e-10	0.000520931	TC	Lipids
MVP.EUR.TC.gwas.dbGAP	ENSG00000026025	VIM	3.30631e-13	2.1354e-07	TC	Lipids
MVP.EUR.TC.gwas.dbGAP	ENSG00000031698	SARS1	9.25196e-13	5.97543e-07	TC	Lipids
MVP.EUR.TC.gwas.dbGAP	ENSG00000035681	NSMAF	4.33286e-12	2.7984e-06	TC	Lipids
MVP.EUR.TC.gwas.dbGAP	ENSG00000040199	PHLPP2	1.11192e-17	7.18138e-12	TC	Lipids
MVP.EUR.TC.gwas.dbGAP	ENSG00000051825	MPHOSPH9	2.52246e-09	0.00162915	TC	Lipids
MVP.EUR.TC.gwas.dbGAP	ENSG00000062370	ZNF112	9.26941e-11	5.9867e-05	TC	Lipids
MVP.EUR.TC.gwas.dbGAP	ENSG00000068885	IFT80	3.83143e-08	0.0247455	TC	Lipids
MVP.EUR.TC.gwas.dbGAP	ENSG00000069399	BCL3	5.39542e-28	3.48466e-22	TC	Lipids
MVP.EUR.TC.gwas.dbGAP	ENSG00000073008	PVR	3.76929e-15	2.43441e-09	TC	Lipids
MVP.EUR.TC.gwas.dbGAP	ENSG00000077044	DGKD	4.09138e-08	0.0264244	TC	Lipids
MVP.EUR.TC.gwas.dbGAP	ENSG00000079805	DNM2	7.10355e-39	4.58787e-33	TC	Lipids
MVP.EUR.TC.gwas.dbGAP	ENSG00000084674	APOB	4.40031e-67	2.84196e-61	TC	Lipids
MVP.EUR.TC.gwas.dbGAP	ENSG00000084693	AGBL5	1.23571e-18	7.98087e-13	TC	Lipids
MVP.EUR.TC.gwas.dbGAP	ENSG00000084734	GCKR	1.05583e-33	6.81915e-28	TC	Lipids
MVP.EUR.TC.gwas.dbGAP	ENSG00000084764	MAPRE3	3.04723e-18	1.96807e-12	TC	Lipids
MVP.EUR.TC.gwas.dbGAP	ENSG00000084774	CAD	8.35645e-32	5.39706e-26	TC	Lipids
MVP.EUR.TC.gwas.dbGAP	ENSG00000085433	WDR47	1.5418e-35	9.95781e-30	TC	Lipids
MVP.EUR.TC.gwas.dbGAP	ENSG00000087157	PGS1	5.45105e-08	0.0352059	TC	Lipids
MVP.EUR.TC.gwas.dbGAP	ENSG00000087237	CETP	3.12925e-39	2.02104e-33	TC	Lipids
MVP.EUR.TC.gwas.dbGAP	ENSG00000089009	RPL6	3.68847e-12	2.38222e-06	TC	Lipids
MVP.EUR.TC.gwas.dbGAP	ENSG00000089022	MAPKAPK5	1.84065e-12	1.18879e-06	TC	Lipids
MVP.EUR.TC.gwas.dbGAP	ENSG00000089041	P2RX7	1.56012e-10	0.000100761	TC	Lipids
MVP.EUR.TC.gwas.dbGAP	ENSG00000089053	ANAPC5	7.31371e-08	0.0472359	TC	Lipids
MVP.EUR.TC.gwas.dbGAP	ENSG00000089094	KDM2B	3.65086e-11	2.35793e-05	TC	Lipids
MVP.EUR.TC.gwas.dbGAP	ENSG00000089169	RPH3A	1.39373e-08	0.00900146	TC	Lipids
MVP.EUR.TC.gwas.dbGAP	ENSG00000090339	ICAM1	1.34528e-09	0.000868855	TC	Lipids
MVP.EUR.TC.gwas.dbGAP	ENSG00000099203	TMED1	2.24657e-13	1.45096e-07	TC	Lipids
MVP.EUR.TC.gwas.dbGAP	ENSG00000100030	MAPK1	1.26786e-09	0.000818854	TC	Lipids
MVP.EUR.TC.gwas.dbGAP	ENSG00000101670	LIPG	3.19926e-12	2.06626e-06	TC	Lipids
MVP.EUR.TC.gwas.dbGAP	ENSG00000102900	NUP93	9.90579e-23	6.39771e-17	TC	Lipids
MVP.EUR.TC.gwas.dbGAP	ENSG00000102904	TSNAXIP1	1.50619e-08	0.00972779	TC	Lipids
MVP.EUR.TC.gwas.dbGAP	ENSG00000102934	PLLP	5.18251e-11	3.34715e-05	TC	Lipids
MVP.EUR.TC.gwas.dbGAP	ENSG00000102962	CCL22	3.50557e-16	2.26409e-10	TC	Lipids
MVP.EUR.TC.gwas.dbGAP	ENSG00000102967	DHODH	1.00195e-14	6.47114e-09	TC	Lipids
MVP.EUR.TC.gwas.dbGAP	ENSG00000102984	ZNF821	2.67276e-10	0.000172622	TC	Lipids
MVP.EUR.TC.gwas.dbGAP	ENSG00000104853	CLPTM1	1.47572e-37	9.53102e-32	TC	Lipids
MVP.EUR.TC.gwas.dbGAP	ENSG00000104856	RELB	1.06106e-21	6.85291e-16	TC	Lipids
MVP.EUR.TC.gwas.dbGAP	ENSG00000104859	CLASRP	1.68321e-11	1.08711e-05	TC	Lipids
MVP.EUR.TC.gwas.dbGAP	ENSG00000104866	PPP1R37	1.69096e-27	1.09211e-21	TC	Lipids
MVP.EUR.TC.gwas.dbGAP	ENSG00000104879	CKM	3.83659e-25	2.47788e-19	TC	Lipids
MVP.EUR.TC.gwas.dbGAP	ENSG00000104884	ERCC2	3.04233e-20	1.96491e-14	TC	Lipids
MVP.EUR.TC.gwas.dbGAP	ENSG00000104892	KLC3	2.31216e-12	1.49332e-06	TC	Lipids
MVP.EUR.TC.gwas.dbGAP	ENSG00000105514	RAB3D	2.14596e-10	0.000138598	TC	Lipids
MVP.EUR.TC.gwas.dbGAP	ENSG00000105520	PLPPR2	5.30047e-30	3.42333e-24	TC	Lipids
MVP.EUR.TC.gwas.dbGAP	ENSG00000105866	SP4	1.71549e-08	0.0110796	TC	Lipids
MVP.EUR.TC.gwas.dbGAP	ENSG00000105877	DNAH11	3.94659e-12	2.54892e-06	TC	Lipids
MVP.EUR.TC.gwas.dbGAP	ENSG00000108587	GOSR1	7.49809e-08	0.0484268	TC	Lipids
MVP.EUR.TC.gwas.dbGAP	ENSG00000109758	HGFAC	2.22795e-10	0.000143894	TC	Lipids
MVP.EUR.TC.gwas.dbGAP	ENSG00000109917	ZPR1	2.06741e-36	1.33524e-30	TC	Lipids
MVP.EUR.TC.gwas.dbGAP	ENSG00000110080	ST3GAL4	4.24611e-13	2.74237e-07	TC	Lipids
MVP.EUR.TC.gwas.dbGAP	ENSG00000110243	APOA5	2.08102e-34	1.34404e-28	TC	Lipids
MVP.EUR.TC.gwas.dbGAP	ENSG00000110245	APOC3	7.34829e-29	4.74593e-23	TC	Lipids
MVP.EUR.TC.gwas.dbGAP	ENSG00000110274	CEP164	1.40436e-13	9.07016e-08	TC	Lipids
MVP.EUR.TC.gwas.dbGAP	ENSG00000110931	CAMKK2	3.35321e-19	2.16568e-13	TC	Lipids
MVP.EUR.TC.gwas.dbGAP	ENSG00000111249	CUX2	1.03255e-11	6.66879e-06	TC	Lipids
MVP.EUR.TC.gwas.dbGAP	ENSG00000111252	SH2B3	2.84006e-09	0.00183427	TC	Lipids
MVP.EUR.TC.gwas.dbGAP	ENSG00000111271	ACAD10	3.41371e-12	2.20476e-06	TC	Lipids
MVP.EUR.TC.gwas.dbGAP	ENSG00000111300	NAA25	1.59233e-10	0.000102842	TC	Lipids
MVP.EUR.TC.gwas.dbGAP	ENSG00000112339	HBS1L	8.18484e-14	5.28622e-08	TC	Lipids
MVP.EUR.TC.gwas.dbGAP	ENSG00000113161	HMGCR	1.28772e-33	8.31683e-28	TC	Lipids
MVP.EUR.TC.gwas.dbGAP	ENSG00000113163	CERT1	6.92763e-30	4.47425e-24	TC	Lipids
MVP.EUR.TC.gwas.dbGAP	ENSG00000113249	HAVCR1	1.1455e-22	7.3983e-17	TC	Lipids
MVP.EUR.TC.gwas.dbGAP	ENSG00000113263	ITK	2.01848e-12	1.30364e-06	TC	Lipids
MVP.EUR.TC.gwas.dbGAP	ENSG00000113810	SMC4	1.66399e-08	0.0107469	TC	Lipids
MVP.EUR.TC.gwas.dbGAP	ENSG00000115163	CENPA	4.61091e-16	2.97798e-10	TC	Lipids
MVP.EUR.TC.gwas.dbGAP	ENSG00000115194	SLC30A3	3.0658e-32	1.98007e-26	TC	Lipids
MVP.EUR.TC.gwas.dbGAP	ENSG00000115204	MPV17	9.42452e-22	6.08687e-16	TC	Lipids
MVP.EUR.TC.gwas.dbGAP	ENSG00000115207	GTF3C2	5.83736e-32	3.77009e-26	TC	Lipids
MVP.EUR.TC.gwas.dbGAP	ENSG00000115211	EIF2B4	3.73197e-35	2.41031e-29	TC	Lipids
MVP.EUR.TC.gwas.dbGAP	ENSG00000115216	NRBP1	9.0187e-31	5.82478e-25	TC	Lipids
MVP.EUR.TC.gwas.dbGAP	ENSG00000115226	FNDC4	3.43761e-29	2.2202e-23	TC	Lipids
MVP.EUR.TC.gwas.dbGAP	ENSG00000115234	SNX17	1.01541e-18	6.5581e-13	TC	Lipids
MVP.EUR.TC.gwas.dbGAP	ENSG00000115241	PPM1G	1.74818e-28	1.12907e-22	TC	Lipids
MVP.EUR.TC.gwas.dbGAP	ENSG00000115970	THADA	4.55785e-19	2.94371e-13	TC	Lipids
MVP.EUR.TC.gwas.dbGAP	ENSG00000116133	DHCR24	5.50357e-16	3.55451e-10	TC	Lipids
MVP.EUR.TC.gwas.dbGAP	ENSG00000116266	STXBP3	8.77163e-19	5.6652e-13	TC	Lipids
MVP.EUR.TC.gwas.dbGAP	ENSG00000116299	ELAPOR1	6.63535e-50	4.28547e-44	TC	Lipids
MVP.EUR.TC.gwas.dbGAP	ENSG00000116337	AMPD2	9.11411e-09	0.00588639	TC	Lipids
MVP.EUR.TC.gwas.dbGAP	ENSG00000116641	DOCK7	1.25402e-43	8.09918e-38	TC	Lipids
MVP.EUR.TC.gwas.dbGAP	ENSG00000118137	APOA1	1.24881e-21	8.06552e-16	TC	Lipids
MVP.EUR.TC.gwas.dbGAP	ENSG00000118557	PMFBP1	7.13362e-13	4.60728e-07	TC	Lipids
MVP.EUR.TC.gwas.dbGAP	ENSG00000118960	HS1BP3	3.09756e-44	2.00058e-38	TC	Lipids
MVP.EUR.TC.gwas.dbGAP	ENSG00000118961	LDAH	1.2088e-22	7.80712e-17	TC	Lipids
MVP.EUR.TC.gwas.dbGAP	ENSG00000119004	CYP20A1	2.86446e-10	0.000185003	TC	Lipids
MVP.EUR.TC.gwas.dbGAP	ENSG00000119760	SUPT7L	4.20187e-20	2.7138e-14	TC	Lipids
MVP.EUR.TC.gwas.dbGAP	ENSG00000119777	TMEM214	1.89589e-21	1.22447e-15	TC	Lipids
MVP.EUR.TC.gwas.dbGAP	ENSG00000121957	GPSM2	5.25353e-20	3.39302e-14	TC	Lipids
MVP.EUR.TC.gwas.dbGAP	ENSG00000122008	POLK	4.3933e-41	2.83744e-35	TC	Lipids
MVP.EUR.TC.gwas.dbGAP	ENSG00000122012	SV2C	3.58104e-16	2.31284e-10	TC	Lipids
MVP.EUR.TC.gwas.dbGAP	ENSG00000123612	ACVR1C	2.51516e-09	0.00162443	TC	Lipids
MVP.EUR.TC.gwas.dbGAP	ENSG00000124562	SNRPC	1.12098e-08	0.00723989	TC	Lipids
MVP.EUR.TC.gwas.dbGAP	ENSG00000124678	TCP11	2.50662e-08	0.0161891	TC	Lipids
MVP.EUR.TC.gwas.dbGAP	ENSG00000125124	BBS2	1.99395e-24	1.2878e-18	TC	Lipids
MVP.EUR.TC.gwas.dbGAP	ENSG00000125148	MT2A	3.64927e-09	0.0023569	TC	Lipids
MVP.EUR.TC.gwas.dbGAP	ENSG00000125633	CCDC93	7.45066e-08	0.0481205	TC	Lipids
MVP.EUR.TC.gwas.dbGAP	ENSG00000125703	ATG4C	3.8608e-18	2.49352e-12	TC	Lipids
MVP.EUR.TC.gwas.dbGAP	ENSG00000126001	CEP250	1.12963e-08	0.00729579	TC	Lipids
MVP.EUR.TC.gwas.dbGAP	ENSG00000127616	SMARCA4	5.87162e-44	3.79222e-38	TC	Lipids
MVP.EUR.TC.gwas.dbGAP	ENSG00000128918	ALDH1A2	7.22365e-40	4.66543e-34	TC	Lipids
MVP.EUR.TC.gwas.dbGAP	ENSG00000128923	MINDY2	1.38367e-28	8.9365e-23	TC	Lipids
MVP.EUR.TC.gwas.dbGAP	ENSG00000129351	ILF3	5.99911e-40	3.87456e-34	TC	Lipids
MVP.EUR.TC.gwas.dbGAP	ENSG00000129353	SLC44A2	3.05484e-12	1.97298e-06	TC	Lipids
MVP.EUR.TC.gwas.dbGAP	ENSG00000130158	DOCK6	4.95788e-20	3.20207e-14	TC	Lipids
MVP.EUR.TC.gwas.dbGAP	ENSG00000130159	ECSIT	8.35843e-10	0.000539834	TC	Lipids
MVP.EUR.TC.gwas.dbGAP	ENSG00000130164	LDLR	8.17469e-58	5.27966e-52	TC	Lipids
MVP.EUR.TC.gwas.dbGAP	ENSG00000130167	TSPAN16	5.91734e-12	3.82175e-06	TC	Lipids
MVP.EUR.TC.gwas.dbGAP	ENSG00000130175	PRKCSH	2.1389e-17	1.38142e-11	TC	Lipids
MVP.EUR.TC.gwas.dbGAP	ENSG00000130176	CNN1	1.03099e-27	6.65868e-22	TC	Lipids
MVP.EUR.TC.gwas.dbGAP	ENSG00000130202	NECTIN2	3.44259e-51	2.22341e-45	TC	Lipids
MVP.EUR.TC.gwas.dbGAP	ENSG00000130203	APOE	1.72406e-15	1.11349e-09	TC	Lipids
MVP.EUR.TC.gwas.dbGAP	ENSG00000130204	TOMM40	1.25732e-54	8.12047e-49	TC	Lipids
MVP.EUR.TC.gwas.dbGAP	ENSG00000130208	APOC1	1.00571e-55	6.49546e-50	TC	Lipids
MVP.EUR.TC.gwas.dbGAP	ENSG00000130733	YIPF2	4.42715e-18	2.85929e-12	TC	Lipids
MVP.EUR.TC.gwas.dbGAP	ENSG00000131051	RBM39	8.98252e-09	0.0058014	TC	Lipids
MVP.EUR.TC.gwas.dbGAP	ENSG00000131115	ZNF227	1.89257e-16	1.22232e-10	TC	Lipids
MVP.EUR.TC.gwas.dbGAP	ENSG00000132170	PPARG	1.04084e-08	0.0067223	TC	Lipids
MVP.EUR.TC.gwas.dbGAP	ENSG00000132535	DLG4	8.42612e-13	5.44205e-07	TC	Lipids
MVP.EUR.TC.gwas.dbGAP	ENSG00000134184	GSTM1	1.13998e-12	7.36262e-07	TC	Lipids
MVP.EUR.TC.gwas.dbGAP	ENSG00000134201	GSTM5	2.8385e-12	1.83326e-06	TC	Lipids
MVP.EUR.TC.gwas.dbGAP	ENSG00000134202	GSTM3	3.05205e-09	0.00197118	TC	Lipids
MVP.EUR.TC.gwas.dbGAP	ENSG00000134243	SORT1	4.03053e-24	2.60314e-18	TC	Lipids
MVP.EUR.TC.gwas.dbGAP	ENSG00000135077	HAVCR2	2.3271e-10	0.000150297	TC	Lipids
MVP.EUR.TC.gwas.dbGAP	ENSG00000135100	HNF1A	2.19368e-19	1.4168e-13	TC	Lipids
MVP.EUR.TC.gwas.dbGAP	ENSG00000135114	OASL	1.53474e-18	9.91219e-13	TC	Lipids
MVP.EUR.TC.gwas.dbGAP	ENSG00000135124	P2RX4	6.33892e-11	4.09403e-05	TC	Lipids
MVP.EUR.TC.gwas.dbGAP	ENSG00000135148	TRAFD1	3.79296e-08	0.024497	TC	Lipids
MVP.EUR.TC.gwas.dbGAP	ENSG00000137575	SDCBP	2.53295e-11	1.63592e-05	TC	Lipids
MVP.EUR.TC.gwas.dbGAP	ENSG00000137656	BUD13	8.71838e-39	5.63081e-33	TC	Lipids
MVP.EUR.TC.gwas.dbGAP	ENSG00000137776	SLTM	1.19069e-27	7.69014e-22	TC	Lipids
MVP.EUR.TC.gwas.dbGAP	ENSG00000137845	ADAM10	7.96577e-29	5.14473e-23	TC	Lipids
MVP.EUR.TC.gwas.dbGAP	ENSG00000138002	IFT172	3.27212e-46	2.11332e-40	TC	Lipids
MVP.EUR.TC.gwas.dbGAP	ENSG00000138028	CGREF1	4.64259e-11	2.99844e-05	TC	Lipids
MVP.EUR.TC.gwas.dbGAP	ENSG00000138036	DYNC2LI1	5.57137e-17	3.5983e-11	TC	Lipids
MVP.EUR.TC.gwas.dbGAP	ENSG00000138073	PREB	4.13639e-08	0.0267151	TC	Lipids
MVP.EUR.TC.gwas.dbGAP	ENSG00000138074	SLC5A6	3.4362e-10	0.000221929	TC	Lipids
MVP.EUR.TC.gwas.dbGAP	ENSG00000138075	ABCG5	1.82618e-23	1.17945e-17	TC	Lipids
MVP.EUR.TC.gwas.dbGAP	ENSG00000138100	TRIM54	5.24978e-39	3.39059e-33	TC	Lipids
MVP.EUR.TC.gwas.dbGAP	ENSG00000138380	CARF	1.32676e-11	8.56896e-06	TC	Lipids
MVP.EUR.TC.gwas.dbGAP	ENSG00000138439	FAM117B	2.90367e-20	1.87535e-14	TC	Lipids
MVP.EUR.TC.gwas.dbGAP	ENSG00000138442	WDR12	1.13762e-11	7.3474e-06	TC	Lipids
MVP.EUR.TC.gwas.dbGAP	ENSG00000138443	ABI2	7.70997e-09	0.00497952	TC	Lipids
MVP.EUR.TC.gwas.dbGAP	ENSG00000139697	SBNO1	4.36051e-10	0.000281626	TC	Lipids
MVP.EUR.TC.gwas.dbGAP	ENSG00000140067	FAM181A	3.74904e-10	0.000242134	TC	Lipids
MVP.EUR.TC.gwas.dbGAP	ENSG00000140829	DHX38	1.51041e-16	9.75506e-11	TC	Lipids
MVP.EUR.TC.gwas.dbGAP	ENSG00000140830	TXNL4B	1.13049e-14	7.30132e-09	TC	Lipids
MVP.EUR.TC.gwas.dbGAP	ENSG00000140832	MARVELD3	8.102e-11	5.23272e-05	TC	Lipids
MVP.EUR.TC.gwas.dbGAP	ENSG00000140848	CPNE2	3.34988e-30	2.16354e-24	TC	Lipids
MVP.EUR.TC.gwas.dbGAP	ENSG00000140853	NLRC5	5.71093e-35	3.68843e-29	TC	Lipids
MVP.EUR.TC.gwas.dbGAP	ENSG00000141505	ASGR1	5.60987e-11	3.62316e-05	TC	Lipids
MVP.EUR.TC.gwas.dbGAP	ENSG00000141627	DYM	1.85351e-18	1.1971e-12	TC	Lipids
MVP.EUR.TC.gwas.dbGAP	ENSG00000142273	CBLC	7.27721e-30	4.70003e-24	TC	Lipids
MVP.EUR.TC.gwas.dbGAP	ENSG00000142444	TIMM29	4.45044e-16	2.87434e-10	TC	Lipids
MVP.EUR.TC.gwas.dbGAP	ENSG00000142453	CARM1	7.50381e-25	4.84637e-19	TC	Lipids
MVP.EUR.TC.gwas.dbGAP	ENSG00000143028	SYPL2	1.79626e-37	1.16012e-31	TC	Lipids
MVP.EUR.TC.gwas.dbGAP	ENSG00000143106	PSMA5	5.95313e-34	3.84486e-28	TC	Lipids
MVP.EUR.TC.gwas.dbGAP	ENSG00000143126	CELSR2	1.61966e-80	1.04606e-74	TC	Lipids
MVP.EUR.TC.gwas.dbGAP	ENSG00000143869	GDF7	4.82995e-09	0.00311945	TC	Lipids
MVP.EUR.TC.gwas.dbGAP	ENSG00000143921	ABCG8	7.74149e-27	4.99988e-21	TC	Lipids
MVP.EUR.TC.gwas.dbGAP	ENSG00000144426	NBEAL1	1.2813e-13	8.27537e-08	TC	Lipids
MVP.EUR.TC.gwas.dbGAP	ENSG00000145332	KLHL8	1.46325e-08	0.00945047	TC	Lipids
MVP.EUR.TC.gwas.dbGAP	ENSG00000145700	ANKRD31	4.22134e-33	2.72637e-27	TC	Lipids
MVP.EUR.TC.gwas.dbGAP	ENSG00000145850	TIMD4	5.45224e-20	3.52135e-14	TC	Lipids
MVP.EUR.TC.gwas.dbGAP	ENSG00000146540	CHLSN	6.25969e-09	0.00404285	TC	Lipids
MVP.EUR.TC.gwas.dbGAP	ENSG00000147889	CDKN2A	3.96856e-08	0.0256311	TC	Lipids
MVP.EUR.TC.gwas.dbGAP	ENSG00000148488	ST8SIA6	1.69128e-11	1.09232e-05	TC	Lipids
MVP.EUR.TC.gwas.dbGAP	ENSG00000149177	PTPRJ	1.38981e-08	0.00897614	TC	Lipids
MVP.EUR.TC.gwas.dbGAP	ENSG00000149571	KIRREL3	3.21856e-10	0.000207872	TC	Lipids
MVP.EUR.TC.gwas.dbGAP	ENSG00000149577	SIDT2	4.23696e-20	2.73646e-14	TC	Lipids
MVP.EUR.TC.gwas.dbGAP	ENSG00000149591	TAGLN	3.32201e-08	0.0214554	TC	Lipids
MVP.EUR.TC.gwas.dbGAP	ENSG00000152359	POC5	1.30296e-25	8.41521e-20	TC	Lipids
MVP.EUR.TC.gwas.dbGAP	ENSG00000152527	PLEKHH2	1.07589e-15	6.94871e-10	TC	Lipids
MVP.EUR.TC.gwas.dbGAP	ENSG00000155868	MED7	1.75735e-12	1.13499e-06	TC	Lipids
MVP.EUR.TC.gwas.dbGAP	ENSG00000156831	NSMCE2	1.01766e-14	6.57258e-09	TC	Lipids
MVP.EUR.TC.gwas.dbGAP	ENSG00000157429	ZNF19	9.26058e-10	0.000598099	TC	Lipids
MVP.EUR.TC.gwas.dbGAP	ENSG00000157450	RNF111	1.0468e-27	6.76079e-22	TC	Lipids
MVP.EUR.TC.gwas.dbGAP	ENSG00000157851	DPYSL5	1.95244e-19	1.261e-13	TC	Lipids
MVP.EUR.TC.gwas.dbGAP	ENSG00000157895	C12orf43	1.00848e-14	6.51331e-09	TC	Lipids
MVP.EUR.TC.gwas.dbGAP	ENSG00000157992	KRTCAP3	1.81584e-52	1.17277e-46	TC	Lipids
MVP.EUR.TC.gwas.dbGAP	ENSG00000158019	BABAM2	1.17306e-21	7.57626e-16	TC	Lipids
MVP.EUR.TC.gwas.dbGAP	ENSG00000160271	RALGDS	3.4246e-10	0.000221179	TC	Lipids
MVP.EUR.TC.gwas.dbGAP	ENSG00000160293	VAV2	9.99346e-13	6.45432e-07	TC	Lipids
MVP.EUR.TC.gwas.dbGAP	ENSG00000160323	ADAMTS13	1.08898e-20	7.03325e-15	TC	Lipids
MVP.EUR.TC.gwas.dbGAP	ENSG00000160325	CACFD1	5.86537e-14	3.78818e-08	TC	Lipids
MVP.EUR.TC.gwas.dbGAP	ENSG00000160447	PKN3	1.61587e-08	0.0104362	TC	Lipids
MVP.EUR.TC.gwas.dbGAP	ENSG00000160584	SIK3	3.85689e-27	2.49099e-21	TC	Lipids
MVP.EUR.TC.gwas.dbGAP	ENSG00000160613	PCSK7	2.34496e-21	1.5145e-15	TC	Lipids
MVP.EUR.TC.gwas.dbGAP	ENSG00000161888	SPC24	1.78659e-55	1.15388e-49	TC	Lipids
MVP.EUR.TC.gwas.dbGAP	ENSG00000161914	ZNF653	2.52011e-13	1.62763e-07	TC	Lipids
MVP.EUR.TC.gwas.dbGAP	ENSG00000162398	CIMAP2	4.11713e-31	2.65907e-25	TC	Lipids
MVP.EUR.TC.gwas.dbGAP	ENSG00000162399	BSND	3.42184e-13	2.21001e-07	TC	Lipids
MVP.EUR.TC.gwas.dbGAP	ENSG00000162402	USP24	1.24142e-19	8.0178e-14	TC	Lipids
MVP.EUR.TC.gwas.dbGAP	ENSG00000162607	USP1	5.39583e-39	3.48493e-33	TC	Lipids
MVP.EUR.TC.gwas.dbGAP	ENSG00000162641	AKNAD1	3.43456e-22	2.21823e-16	TC	Lipids
MVP.EUR.TC.gwas.dbGAP	ENSG00000163596	ICA1L	1.13659e-16	7.34071e-11	TC	Lipids
MVP.EUR.TC.gwas.dbGAP	ENSG00000163793	DNAJC5G	2.76233e-14	1.78406e-08	TC	Lipids
MVP.EUR.TC.gwas.dbGAP	ENSG00000163795	ZNF513	1.49452e-26	9.65243e-21	TC	Lipids
MVP.EUR.TC.gwas.dbGAP	ENSG00000163798	SLC4A1AP	1.33606e-19	8.62901e-14	TC	Lipids
MVP.EUR.TC.gwas.dbGAP	ENSG00000164849	GPR146	9.23583e-09	0.00596501	TC	Lipids
MVP.EUR.TC.gwas.dbGAP	ENSG00000164961	WASHC5	7.65761e-09	0.00494571	TC	Lipids
MVP.EUR.TC.gwas.dbGAP	ENSG00000165029	ABCA1	7.10376e-21	4.588e-15	TC	Lipids
MVP.EUR.TC.gwas.dbGAP	ENSG00000165695	AK8	1.71205e-10	0.000110573	TC	Lipids
MVP.EUR.TC.gwas.dbGAP	ENSG00000165699	TSC1	3.07677e-19	1.98715e-13	TC	Lipids
MVP.EUR.TC.gwas.dbGAP	ENSG00000165923	AGBL2	2.26683e-08	0.0146404	TC	Lipids
MVP.EUR.TC.gwas.dbGAP	ENSG00000166035	LIPC	4.34805e-30	2.80821e-24	TC	Lipids
MVP.EUR.TC.gwas.dbGAP	ENSG00000166747	AP1G1	3.88816e-15	2.51119e-09	TC	Lipids
MVP.EUR.TC.gwas.dbGAP	ENSG00000167257	RNF214	1.35315e-10	8.73937e-05	TC	Lipids
MVP.EUR.TC.gwas.dbGAP	ENSG00000167306	MYO5B	4.68844e-14	3.02805e-08	TC	Lipids
MVP.EUR.TC.gwas.dbGAP	ENSG00000167315	ACAA2	2.63945e-08	0.017047	TC	Lipids
MVP.EUR.TC.gwas.dbGAP	ENSG00000167383	NA	1.71639e-55	1.10854e-49	TC	Lipids
MVP.EUR.TC.gwas.dbGAP	ENSG00000167384	ZNF180	6.15399e-43	3.97459e-37	TC	Lipids
MVP.EUR.TC.gwas.dbGAP	ENSG00000167525	PROCA1	6.54205e-08	0.0422521	TC	Lipids
MVP.EUR.TC.gwas.dbGAP	ENSG00000167910	CYP7A1	3.92144e-11	2.53268e-05	TC	Lipids
MVP.EUR.TC.gwas.dbGAP	ENSG00000168092	PAFAH1B2	8.87625e-14	5.73277e-08	TC	Lipids
MVP.EUR.TC.gwas.dbGAP	ENSG00000169122	FAM110B	5.15738e-15	3.33092e-09	TC	Lipids
MVP.EUR.TC.gwas.dbGAP	ENSG00000169174	PCSK9	7.79094e-31	5.03182e-25	TC	Lipids
MVP.EUR.TC.gwas.dbGAP	ENSG00000170502	NUDT9	1.14878e-11	7.41944e-06	TC	Lipids
MVP.EUR.TC.gwas.dbGAP	ENSG00000170613	GARIN3	1.56962e-08	0.0101375	TC	Lipids
MVP.EUR.TC.gwas.dbGAP	ENSG00000170684	ZNF296	5.39155e-13	3.48216e-07	TC	Lipids
MVP.EUR.TC.gwas.dbGAP	ENSG00000171102	OBP2B	5.78879e-10	0.000373872	TC	Lipids
MVP.EUR.TC.gwas.dbGAP	ENSG00000171174	RBKS	3.0066e-22	1.94183e-16	TC	Lipids
MVP.EUR.TC.gwas.dbGAP	ENSG00000171617	ENC1	1.99441e-09	0.0012881	TC	Lipids
MVP.EUR.TC.gwas.dbGAP	ENSG00000173064	HECTD4	2.02874e-11	1.31027e-05	TC	Lipids
MVP.EUR.TC.gwas.dbGAP	ENSG00000173166	RAPH1	1.38827e-08	0.00896624	TC	Lipids
MVP.EUR.TC.gwas.dbGAP	ENSG00000173273	TNKS	4.36393e-08	0.0281847	TC	Lipids
MVP.EUR.TC.gwas.dbGAP	ENSG00000173334	TRIB1	2.6968e-12	1.74174e-06	TC	Lipids
MVP.EUR.TC.gwas.dbGAP	ENSG00000174151	CYB561D1	1.46074e-10	9.43425e-05	TC	Lipids
MVP.EUR.TC.gwas.dbGAP	ENSG00000175920	DOK7	3.73845e-10	0.00024145	TC	Lipids
MVP.EUR.TC.gwas.dbGAP	ENSG00000176714	CCDC121	7.34657e-16	4.74482e-10	TC	Lipids
MVP.EUR.TC.gwas.dbGAP	ENSG00000179295	PTPN11	2.46188e-11	1.59002e-05	TC	Lipids
MVP.EUR.TC.gwas.dbGAP	ENSG00000179846	NKPD1	6.36806e-62	4.11284e-56	TC	Lipids
MVP.EUR.TC.gwas.dbGAP	ENSG00000181754	AMIGO1	2.97474e-17	1.92125e-11	TC	Lipids
MVP.EUR.TC.gwas.dbGAP	ENSG00000182149	IST1	4.59669e-12	2.9688e-06	TC	Lipids
MVP.EUR.TC.gwas.dbGAP	ENSG00000182271	TMIGD1	4.3936e-09	0.00283763	TC	Lipids
MVP.EUR.TC.gwas.dbGAP	ENSG00000182329	KIAA2012	8.98831e-15	5.80515e-09	TC	Lipids
MVP.EUR.TC.gwas.dbGAP	ENSG00000185651	UBE2L3	2.04593e-09	0.00132137	TC	Lipids
MVP.EUR.TC.gwas.dbGAP	ENSG00000186432	KPNA4	5.08698e-08	0.0328545	TC	Lipids
MVP.EUR.TC.gwas.dbGAP	ENSG00000186567	CEACAM19	2.819e-48	1.82066e-42	TC	Lipids
MVP.EUR.TC.gwas.dbGAP	ENSG00000187244	BCAM	4.36466e-35	2.81894e-29	TC	Lipids
MVP.EUR.TC.gwas.dbGAP	ENSG00000187266	EPOR	1.61166e-55	1.0409e-49	TC	Lipids
MVP.EUR.TC.gwas.dbGAP	ENSG00000189045	ANKDD1B	3.02199e-38	1.95177e-32	TC	Lipids
MVP.EUR.TC.gwas.dbGAP	ENSG00000196361	ELAVL3	1.62111e-15	1.047e-09	TC	Lipids
MVP.EUR.TC.gwas.dbGAP	ENSG00000197081	IGF2R	1.8022e-10	0.000116396	TC	Lipids
MVP.EUR.TC.gwas.dbGAP	ENSG00000197256	KANK2	7.04132e-33	4.54767e-27	TC	Lipids
MVP.EUR.TC.gwas.dbGAP	ENSG00000197859	ADAMTSL2	1.14584e-08	0.00740048	TC	Lipids
MVP.EUR.TC.gwas.dbGAP	ENSG00000198003	ODAD3	9.08151e-17	5.86534e-11	TC	Lipids
MVP.EUR.TC.gwas.dbGAP	ENSG00000198270	TMEM116	3.48264e-10	0.000224928	TC	Lipids
MVP.EUR.TC.gwas.dbGAP	ENSG00000198324	PHETA1	1.84804e-12	1.19357e-06	TC	Lipids
MVP.EUR.TC.gwas.dbGAP	ENSG00000198522	GPN1	2.12403e-39	1.37181e-33	TC	Lipids
MVP.EUR.TC.gwas.dbGAP	ENSG00000198551	ZNF627	1.47026e-42	9.49576e-37	TC	Lipids
MVP.EUR.TC.gwas.dbGAP	ENSG00000198670	LPA	1.54784e-25	9.99678e-20	TC	Lipids
MVP.EUR.TC.gwas.dbGAP	ENSG00000198758	EPS8L3	2.5124e-09	0.00162264	TC	Lipids
MVP.EUR.TC.gwas.dbGAP	ENSG00000198780	FAM169A	8.50516e-20	5.4931e-14	TC	Lipids
MVP.EUR.TC.gwas.dbGAP	ENSG00000204217	BMPR2	1.89908e-13	1.22653e-07	TC	Lipids
MVP.EUR.TC.gwas.dbGAP	ENSG00000204842	ATXN2	3.36665e-11	2.17437e-05	TC	Lipids
MVP.EUR.TC.gwas.dbGAP	ENSG00000205334	LINC01460	3.94168e-21	2.54575e-15	TC	Lipids
MVP.EUR.TC.gwas.dbGAP	ENSG00000205517	RGL3	2.3078e-23	1.4905e-17	TC	Lipids
MVP.EUR.TC.gwas.dbGAP	ENSG00000213339	QTRT1	5.40532e-09	0.00349105	TC	Lipids
MVP.EUR.TC.gwas.dbGAP	ENSG00000213366	GSTM2	3.2705e-37	2.11227e-31	TC	Lipids
MVP.EUR.TC.gwas.dbGAP	ENSG00000213892	CEACAM16	4.29906e-36	2.77657e-30	TC	Lipids
MVP.EUR.TC.gwas.dbGAP	ENSG00000214078	CPNE1	9.04194e-09	0.00583978	TC	Lipids
MVP.EUR.TC.gwas.dbGAP	ENSG00000214212	C19orf38	7.0824e-22	4.5742e-16	TC	Lipids
MVP.EUR.TC.gwas.dbGAP	ENSG00000216588	IGSF23	1.48382e-25	9.5833e-20	TC	Lipids
MVP.EUR.TC.gwas.dbGAP	ENSG00000218819	TDRD15	1.48374e-19	9.58284e-14	TC	Lipids
MVP.EUR.TC.gwas.dbGAP	ENSG00000221986	MYBPHL	1.32571e-20	8.56217e-15	TC	Lipids
MVP.EUR.TC.gwas.dbGAP	ENSG00000224470	ATXN1L	2.71854e-10	0.000175578	TC	Lipids
MVP.EUR.TC.gwas.dbGAP	ENSG00000233438	NA	4.97726e-39	3.21459e-33	TC	Lipids
MVP.EUR.TC.gwas.dbGAP	ENSG00000240224	NA	6.67675e-08	0.0431221	TC	Lipids
MVP.EUR.TC.gwas.dbGAP	ENSG00000241119	UGT1A9	2.55355e-08	0.0164922	TC	Lipids
MVP.EUR.TC.gwas.dbGAP	ENSG00000241635	UGT1A1	2.97975e-08	0.0192449	TC	Lipids
MVP.EUR.TC.gwas.dbGAP	ENSG00000242366	UGT1A8	1.60652e-08	0.0103758	TC	Lipids
MVP.EUR.TC.gwas.dbGAP	ENSG00000242515	UGT1A10	2.8569e-08	0.0184514	TC	Lipids
MVP.EUR.TC.gwas.dbGAP	ENSG00000243135	NA	3.92949e-08	0.0253788	TC	Lipids
MVP.EUR.TC.gwas.dbGAP	ENSG00000243147	MRPL33	1.79318e-23	1.15813e-17	TC	Lipids
MVP.EUR.TC.gwas.dbGAP	ENSG00000243725	TTC4	1.09827e-10	7.09321e-05	TC	Lipids
MVP.EUR.TC.gwas.dbGAP	ENSG00000243943	ZNF512	3.67282e-41	2.37211e-35	TC	Lipids
MVP.EUR.TC.gwas.dbGAP	ENSG00000244005	NFS1	3.142e-10	0.000202927	TC	Lipids
MVP.EUR.TC.gwas.dbGAP	ENSG00000244474	UGT1A4	5.45065e-08	0.0352033	TC	Lipids
MVP.EUR.TC.gwas.dbGAP	ENSG00000248710	TRIM59-IFT80	3.4238e-08	0.0221128	TC	Lipids
MVP.EUR.TC.gwas.dbGAP	ENSG00000257017	HP	5.21183e-13	3.36609e-07	TC	Lipids
MVP.EUR.TC.gwas.dbGAP	ENSG00000257767		9.26578e-11	5.98435e-05	TC	Lipids
MVP.EUR.TC.gwas.dbGAP	ENSG00000261701	HPR	4.88712e-15	3.15637e-09	TC	Lipids
MVP.EUR.TC.gwas.dbGAP	ENSG00000262730		3.47482e-08	0.0224423	TC	Lipids
MVP.EUR.TC.gwas.dbGAP	ENSG00000266733	TBC1D29P	6.16829e-08	0.0398382	TC	Lipids
MVP.EUR.TC.gwas.dbGAP	ENSG00000266958	NA	7.21478e-20	4.6597e-14	TC	Lipids
MVP.EUR.TC.gwas.dbGAP	ENSG00000267173		8.81156e-36	5.69099e-30	TC	Lipids
MVP.EUR.TC.gwas.dbGAP	ENSG00000267477		4.23189e-24	2.73319e-18	TC	Lipids
MVP.EUR.TC.gwas.dbGAP	ENSG00000267508	ZNF285	2.84244e-36	1.8358e-30	TC	Lipids
MVP.EUR.TC.gwas.dbGAP	ENSG00000267545	NA	5.26852e-20	3.4027e-14	TC	Lipids
MVP.EUR.TC.gwas.dbGAP	ENSG00000268656	NA	5.49973e-20	3.55202e-14	TC	Lipids
MVP.EUR.TC.gwas.dbGAP	ENSG00000271723	MROH7-TTC4	3.07505e-10	0.000198603	TC	Lipids
MVP.EUR.TG.gwas.dbGAP	ENSG00000004939	SLC4A1	5.02636e-08	0.035329	TG	Lipids
MVP.EUR.TG.gwas.dbGAP	ENSG00000007047	MARK4	5.16803e-32	3.63248e-26	TG	Lipids
MVP.EUR.TG.gwas.dbGAP	ENSG00000007255	TRAPPC6A	2.83005e-15	1.98917e-09	TG	Lipids
MVP.EUR.TG.gwas.dbGAP	ENSG00000007968	E2F2	1.46814e-08	0.0103192	TG	Lipids
MVP.EUR.TG.gwas.dbGAP	ENSG00000009950	MLXIPL	7.90287e-67	5.55473e-61	TG	Lipids
MVP.EUR.TG.gwas.dbGAP	ENSG00000009954	BAZ1B	9.37945e-67	6.59258e-61	TG	Lipids
MVP.EUR.TG.gwas.dbGAP	ENSG00000011347	SYT7	2.4171e-37	1.69892e-31	TG	Lipids
MVP.EUR.TG.gwas.dbGAP	ENSG00000011523	CEP68	1.20596e-10	8.47641e-05	TG	Lipids
MVP.EUR.TG.gwas.dbGAP	ENSG00000012061	ERCC1	1.52953e-38	1.07507e-32	TG	Lipids
MVP.EUR.TG.gwas.dbGAP	ENSG00000025434	NR1H3	8.0421e-15	5.65259e-09	TG	Lipids
MVP.EUR.TG.gwas.dbGAP	ENSG00000035664	DAPK2	1.67173e-11	1.17501e-05	TG	Lipids
MVP.EUR.TG.gwas.dbGAP	ENSG00000036565	SLC18A1	2.8273e-42	1.98724e-36	TG	Lipids
MVP.EUR.TG.gwas.dbGAP	ENSG00000049540	ELN	3.31421e-16	2.32948e-10	TG	Lipids
MVP.EUR.TG.gwas.dbGAP	ENSG00000058404	CAMK2B	3.70298e-08	0.0260273	TG	Lipids
MVP.EUR.TG.gwas.dbGAP	ENSG00000061337	LZTS1	1.45956e-52	1.02589e-46	TG	Lipids
MVP.EUR.TG.gwas.dbGAP	ENSG00000063176	SPHK2	3.0176e-08	0.02121	TG	Lipids
MVP.EUR.TG.gwas.dbGAP	ENSG00000064489	BORCS8-MEF2B	1.49897e-10	0.000105359	TG	Lipids
MVP.EUR.TG.gwas.dbGAP	ENSG00000064545	TMEM161A	6.34149e-11	4.45728e-05	TG	Lipids
MVP.EUR.TG.gwas.dbGAP	ENSG00000064547	LPAR2	8.38857e-13	5.89612e-07	TG	Lipids
MVP.EUR.TG.gwas.dbGAP	ENSG00000067369	TP53BP1	8.2348e-13	5.78803e-07	TG	Lipids
MVP.EUR.TG.gwas.dbGAP	ENSG00000069399	BCL3	4.32734e-21	3.04158e-15	TG	Lipids
MVP.EUR.TG.gwas.dbGAP	ENSG00000071462	BUD23	4.28507e-60	3.01187e-54	TG	Lipids
MVP.EUR.TG.gwas.dbGAP	ENSG00000073008	PVR	1.43829e-31	1.01094e-25	TG	Lipids
MVP.EUR.TG.gwas.dbGAP	ENSG00000073060	SCARB1	1.61199e-09	0.00113303	TG	Lipids
MVP.EUR.TG.gwas.dbGAP	ENSG00000075426	FOSL2	1.82081e-08	0.012798	TG	Lipids
MVP.EUR.TG.gwas.dbGAP	ENSG00000077800	FKBP6	1.09021e-31	7.66278e-26	TG	Lipids
MVP.EUR.TG.gwas.dbGAP	ENSG00000079459	FDFT1	2.84429e-12	1.99918e-06	TG	Lipids
MVP.EUR.TG.gwas.dbGAP	ENSG00000082438	COBLL1	2.72003e-13	1.91184e-07	TG	Lipids
MVP.EUR.TG.gwas.dbGAP	ENSG00000084674	APOB	2.66647e-41	1.8742e-35	TG	Lipids
MVP.EUR.TG.gwas.dbGAP	ENSG00000084693	AGBL5	4.53645e-36	3.18856e-30	TG	Lipids
MVP.EUR.TG.gwas.dbGAP	ENSG00000084734	GCKR	2.36792e-54	1.66435e-48	TG	Lipids
MVP.EUR.TG.gwas.dbGAP	ENSG00000084764	MAPRE3	3.39689e-39	2.38759e-33	TG	Lipids
MVP.EUR.TG.gwas.dbGAP	ENSG00000084774	CAD	5.48423e-50	3.85473e-44	TG	Lipids
MVP.EUR.TG.gwas.dbGAP	ENSG00000087157	PGS1	4.60261e-10	0.000323506	TG	Lipids
MVP.EUR.TG.gwas.dbGAP	ENSG00000087237	CETP	3.63183e-13	2.55272e-07	TG	Lipids
MVP.EUR.TG.gwas.dbGAP	ENSG00000088451	TGDS	2.47395e-10	0.000173888	TG	Lipids
MVP.EUR.TG.gwas.dbGAP	ENSG00000089639	GMIP	9.29993e-14	6.53669e-08	TG	Lipids
MVP.EUR.TG.gwas.dbGAP	ENSG00000092470	WDR76	4.6194e-08	0.0324686	TG	Lipids
MVP.EUR.TG.gwas.dbGAP	ENSG00000092529	CAPN3	2.1784e-08	0.0153115	TG	Lipids
MVP.EUR.TG.gwas.dbGAP	ENSG00000100156	SLC16A8	7.22812e-11	5.08046e-05	TG	Lipids
MVP.EUR.TG.gwas.dbGAP	ENSG00000100206	DMC1	8.40868e-09	0.00591025	TG	Lipids
MVP.EUR.TG.gwas.dbGAP	ENSG00000100982	PCIF1	2.09617e-08	0.0147334	TG	Lipids
MVP.EUR.TG.gwas.dbGAP	ENSG00000101470	TNNC2	3.07658e-10	0.000216245	TG	Lipids
MVP.EUR.TG.gwas.dbGAP	ENSG00000103044	HAS3	3.06816e-08	0.0215653	TG	Lipids
MVP.EUR.TG.gwas.dbGAP	ENSG00000103642	LACTB	6.34347e-09	0.00445866	TG	Lipids
MVP.EUR.TG.gwas.dbGAP	ENSG00000103657	HERC1	1.2874e-09	0.000904878	TG	Lipids
MVP.EUR.TG.gwas.dbGAP	ENSG00000104055	TGM5	1.8981e-09	0.00133413	TG	Lipids
MVP.EUR.TG.gwas.dbGAP	ENSG00000104611	SH2D4A	3.18757e-11	2.24047e-05	TG	Lipids
MVP.EUR.TG.gwas.dbGAP	ENSG00000104613	INTS10	3.70742e-50	2.60585e-44	TG	Lipids
MVP.EUR.TG.gwas.dbGAP	ENSG00000104626	ERI1	6.43755e-09	0.0045248	TG	Lipids
MVP.EUR.TG.gwas.dbGAP	ENSG00000104643	MTMR9	7.89973e-11	5.55252e-05	TG	Lipids
MVP.EUR.TG.gwas.dbGAP	ENSG00000104853	CLPTM1	5.41975e-44	3.8094e-38	TG	Lipids
MVP.EUR.TG.gwas.dbGAP	ENSG00000104856	RELB	1.11203e-52	7.81621e-47	TG	Lipids
MVP.EUR.TG.gwas.dbGAP	ENSG00000104859	CLASRP	1.0029e-10	7.04916e-05	TG	Lipids
MVP.EUR.TG.gwas.dbGAP	ENSG00000104866	PPP1R37	2.49954e-18	1.75686e-12	TG	Lipids
MVP.EUR.TG.gwas.dbGAP	ENSG00000104879	CKM	2.59968e-08	0.0182725	TG	Lipids
MVP.EUR.TG.gwas.dbGAP	ENSG00000104881	PPP1R13L	9.59173e-20	6.74179e-14	TG	Lipids
MVP.EUR.TG.gwas.dbGAP	ENSG00000104883	PEX11G	2.45131e-09	0.00172296	TG	Lipids
MVP.EUR.TG.gwas.dbGAP	ENSG00000104884	ERCC2	1.50463e-18	1.05756e-12	TG	Lipids
MVP.EUR.TG.gwas.dbGAP	ENSG00000104892	KLC3	7.18062e-12	5.04708e-06	TG	Lipids
MVP.EUR.TG.gwas.dbGAP	ENSG00000105538	RASIP1	1.01853e-08	0.00715902	TG	Lipids
MVP.EUR.TG.gwas.dbGAP	ENSG00000105669	COPE	1.01809e-12	7.15589e-07	TG	Lipids
MVP.EUR.TG.gwas.dbGAP	ENSG00000105671	DDX49	9.91114e-13	6.9663e-07	TG	Lipids
MVP.EUR.TG.gwas.dbGAP	ENSG00000105705	SUGP1	1.41508e-34	9.94626e-29	TG	Lipids
MVP.EUR.TG.gwas.dbGAP	ENSG00000105717	PBX4	9.66641e-12	6.79428e-06	TG	Lipids
MVP.EUR.TG.gwas.dbGAP	ENSG00000106077	ABHD11	2.43159e-10	0.000170911	TG	Lipids
MVP.EUR.TG.gwas.dbGAP	ENSG00000106089	STX1A	4.32153e-51	3.03749e-45	TG	Lipids
MVP.EUR.TG.gwas.dbGAP	ENSG00000106477	CEP41	6.35147e-09	0.00446429	TG	Lipids
MVP.EUR.TG.gwas.dbGAP	ENSG00000106633	GCK	3.14961e-08	0.0221378	TG	Lipids
MVP.EUR.TG.gwas.dbGAP	ENSG00000106635	BCL7B	1.59282e-63	1.11955e-57	TG	Lipids
MVP.EUR.TG.gwas.dbGAP	ENSG00000106638	TBL2	1.29975e-57	9.13561e-52	TG	Lipids
MVP.EUR.TG.gwas.dbGAP	ENSG00000106683	LIMK1	5.67899e-23	3.99162e-17	TG	Lipids
MVP.EUR.TG.gwas.dbGAP	ENSG00000107882	SUFU	3.61566e-08	0.0254136	TG	Lipids
MVP.EUR.TG.gwas.dbGAP	ENSG00000108443	RPS6KB1	6.49285e-08	0.0456366	TG	Lipids
MVP.EUR.TG.gwas.dbGAP	ENSG00000108551	RASD1	9.27982e-10	0.000652255	TG	Lipids
MVP.EUR.TG.gwas.dbGAP	ENSG00000108557	RAI1	2.52016e-08	0.0177136	TG	Lipids
MVP.EUR.TG.gwas.dbGAP	ENSG00000108840	HDAC5	4.09532e-12	2.8785e-06	TG	Lipids
MVP.EUR.TG.gwas.dbGAP	ENSG00000108861	DUSP3	7.81169e-09	0.00549064	TG	Lipids
MVP.EUR.TG.gwas.dbGAP	ENSG00000108932	SLC16A6	5.28502e-08	0.0371471	TG	Lipids
MVP.EUR.TG.gwas.dbGAP	ENSG00000109758	HGFAC	9.16644e-11	6.44286e-05	TG	Lipids
MVP.EUR.TG.gwas.dbGAP	ENSG00000109917	ZPR1	2.21355e-84	1.55585e-78	TG	Lipids
MVP.EUR.TG.gwas.dbGAP	ENSG00000109920	FNBP4	3.49394e-08	0.024558	TG	Lipids
MVP.EUR.TG.gwas.dbGAP	ENSG00000110243	APOA5	2.96771e-81	2.08593e-75	TG	Lipids
MVP.EUR.TG.gwas.dbGAP	ENSG00000110244	APOA4	1.13663e-11	7.9891e-06	TG	Lipids
MVP.EUR.TG.gwas.dbGAP	ENSG00000110245	APOC3	9.67596e-76	6.80099e-70	TG	Lipids
MVP.EUR.TG.gwas.dbGAP	ENSG00000110274	CEP164	1.15547e-27	8.12149e-22	TG	Lipids
MVP.EUR.TG.gwas.dbGAP	ENSG00000110514	MADD	8.78384e-14	6.17394e-08	TG	Lipids
MVP.EUR.TG.gwas.dbGAP	ENSG00000112763	BTN2A1	7.11007e-09	0.00499749	TG	Lipids
MVP.EUR.TG.gwas.dbGAP	ENSG00000113249	HAVCR1	1.06086e-21	7.45652e-16	TG	Lipids
MVP.EUR.TG.gwas.dbGAP	ENSG00000113263	ITK	5.80155e-15	4.07777e-09	TG	Lipids
MVP.EUR.TG.gwas.dbGAP	ENSG00000115163	CENPA	1.13447e-26	7.9739e-21	TG	Lipids
MVP.EUR.TG.gwas.dbGAP	ENSG00000115194	SLC30A3	1.22253e-54	8.59283e-49	TG	Lipids
MVP.EUR.TG.gwas.dbGAP	ENSG00000115204	MPV17	1.52924e-37	1.07486e-31	TG	Lipids
MVP.EUR.TG.gwas.dbGAP	ENSG00000115207	GTF3C2	5.15619e-57	3.62416e-51	TG	Lipids
MVP.EUR.TG.gwas.dbGAP	ENSG00000115211	EIF2B4	1.25124e-56	8.79468e-51	TG	Lipids
MVP.EUR.TG.gwas.dbGAP	ENSG00000115216	NRBP1	1.25446e-54	8.81732e-49	TG	Lipids
MVP.EUR.TG.gwas.dbGAP	ENSG00000115226	FNDC4	3.6977e-51	2.59902e-45	TG	Lipids
MVP.EUR.TG.gwas.dbGAP	ENSG00000115234	SNX17	9.81915e-28	6.90163e-22	TG	Lipids
MVP.EUR.TG.gwas.dbGAP	ENSG00000115241	PPM1G	4.16641e-52	2.92847e-46	TG	Lipids
MVP.EUR.TG.gwas.dbGAP	ENSG00000116641	DOCK7	4.08397e-55	2.87052e-49	TG	Lipids
MVP.EUR.TG.gwas.dbGAP	ENSG00000117266	CDK18	2.05667e-08	0.0144558	TG	Lipids
MVP.EUR.TG.gwas.dbGAP	ENSG00000118137	APOA1	3.57017e-65	2.50938e-59	TG	Lipids
MVP.EUR.TG.gwas.dbGAP	ENSG00000118961	LDAH	1.64539e-09	0.0011565	TG	Lipids
MVP.EUR.TG.gwas.dbGAP	ENSG00000119760	SUPT7L	1.59194e-41	1.11893e-35	TG	Lipids
MVP.EUR.TG.gwas.dbGAP	ENSG00000119777	TMEM214	2.12721e-40	1.49516e-34	TG	Lipids
MVP.EUR.TG.gwas.dbGAP	ENSG00000122194	PLG	8.09457e-09	0.00568947	TG	Lipids
MVP.EUR.TG.gwas.dbGAP	ENSG00000123096	SSPN	6.77438e-08	0.0476154	TG	Lipids
MVP.EUR.TG.gwas.dbGAP	ENSG00000124140	SLC12A5	5.12811e-15	3.60442e-09	TG	Lipids
MVP.EUR.TG.gwas.dbGAP	ENSG00000124508	BTN2A2	3.21285e-08	0.0225823	TG	Lipids
MVP.EUR.TG.gwas.dbGAP	ENSG00000124613	ZNF391	2.55441e-09	0.00179543	TG	Lipids
MVP.EUR.TG.gwas.dbGAP	ENSG00000124657	OR2B6	8.93538e-11	6.28046e-05	TG	Lipids
MVP.EUR.TG.gwas.dbGAP	ENSG00000124920	MYRF	1.88429e-25	1.32442e-19	TG	Lipids
MVP.EUR.TG.gwas.dbGAP	ENSG00000125319	HROB	3.79451e-08	0.0266706	TG	Lipids
MVP.EUR.TG.gwas.dbGAP	ENSG00000125703	ATG4C	1.29219e-22	9.0825e-17	TG	Lipids
MVP.EUR.TG.gwas.dbGAP	ENSG00000127603	MACF1	4.58848e-08	0.0322513	TG	Lipids
MVP.EUR.TG.gwas.dbGAP	ENSG00000127663	KDM4B	1.1814e-09	0.000830378	TG	Lipids
MVP.EUR.TG.gwas.dbGAP	ENSG00000128881	TTBK2	3.39857e-08	0.0238877	TG	Lipids
MVP.EUR.TG.gwas.dbGAP	ENSG00000129245	FXR2	2.18122e-08	0.0153312	TG	Lipids
MVP.EUR.TG.gwas.dbGAP	ENSG00000129933	MAU2	4.65125e-15	3.26925e-09	TG	Lipids
MVP.EUR.TG.gwas.dbGAP	ENSG00000130202	NECTIN2	5.31645e-33	3.7368e-27	TG	Lipids
MVP.EUR.TG.gwas.dbGAP	ENSG00000130203	APOE	3.94715e-18	2.77435e-12	TG	Lipids
MVP.EUR.TG.gwas.dbGAP	ENSG00000130204	TOMM40	1.07128e-35	7.52979e-30	TG	Lipids
MVP.EUR.TG.gwas.dbGAP	ENSG00000130208	APOC1	3.16948e-26	2.22775e-20	TG	Lipids
MVP.EUR.TG.gwas.dbGAP	ENSG00000130283	GDF1	3.5257e-08	0.0247813	TG	Lipids
MVP.EUR.TG.gwas.dbGAP	ENSG00000130287	NCAN	8.37428e-20	5.88607e-14	TG	Lipids
MVP.EUR.TG.gwas.dbGAP	ENSG00000130305	NSUN5	1.69408e-54	1.19073e-48	TG	Lipids
MVP.EUR.TG.gwas.dbGAP	ENSG00000131096	PYY	9.72431e-10	0.000683497	TG	Lipids
MVP.EUR.TG.gwas.dbGAP	ENSG00000133027	PEMT	2.45649e-09	0.00172661	TG	Lipids
MVP.EUR.TG.gwas.dbGAP	ENSG00000133246	PRAM1	1.03799e-13	7.29579e-08	TG	Lipids
MVP.EUR.TG.gwas.dbGAP	ENSG00000133315	MACROD1	2.87235e-09	0.00201891	TG	Lipids
MVP.EUR.TG.gwas.dbGAP	ENSG00000134538	SLCO1B1	2.24364e-13	1.577e-07	TG	Lipids
MVP.EUR.TG.gwas.dbGAP	ENSG00000134569	LRP4	2.02101e-11	1.42052e-05	TG	Lipids
MVP.EUR.TG.gwas.dbGAP	ENSG00000134571	MYBPC3	5.54208e-08	0.0389539	TG	Lipids
MVP.EUR.TG.gwas.dbGAP	ENSG00000134574	DDB2	3.54936e-15	2.49475e-09	TG	Lipids
MVP.EUR.TG.gwas.dbGAP	ENSG00000134575	ACP2	1.72967e-14	1.21574e-08	TG	Lipids
MVP.EUR.TG.gwas.dbGAP	ENSG00000134780	DAGLA	2.73674e-22	1.92358e-16	TG	Lipids
MVP.EUR.TG.gwas.dbGAP	ENSG00000134824	FADS2	1.01942e-45	7.16527e-40	TG	Lipids
MVP.EUR.TG.gwas.dbGAP	ENSG00000134825	TMEM258	1.319e-25	9.27092e-20	TG	Lipids
MVP.EUR.TG.gwas.dbGAP	ENSG00000135074	ADAM19	2.26856e-09	0.00159451	TG	Lipids
MVP.EUR.TG.gwas.dbGAP	ENSG00000135077	HAVCR2	2.18289e-08	0.015343	TG	Lipids
MVP.EUR.TG.gwas.dbGAP	ENSG00000135407	AVIL	2.44245e-10	0.000171674	TG	Lipids
MVP.EUR.TG.gwas.dbGAP	ENSG00000136573	BLK	1.82299e-09	0.00128133	TG	Lipids
MVP.EUR.TG.gwas.dbGAP	ENSG00000136574	GATA4	7.24143e-11	5.08982e-05	TG	Lipids
MVP.EUR.TG.gwas.dbGAP	ENSG00000137513	NARS2	2.31919e-08	0.016301	TG	Lipids
MVP.EUR.TG.gwas.dbGAP	ENSG00000137656	BUD13	6.3254e-85	4.44597e-79	TG	Lipids
MVP.EUR.TG.gwas.dbGAP	ENSG00000138002	IFT172	1.96759e-69	1.38297e-63	TG	Lipids
MVP.EUR.TG.gwas.dbGAP	ENSG00000138028	CGREF1	2.29769e-23	1.61499e-17	TG	Lipids
MVP.EUR.TG.gwas.dbGAP	ENSG00000138069	RAB1A	1.45074e-14	1.01969e-08	TG	Lipids
MVP.EUR.TG.gwas.dbGAP	ENSG00000138073	PREB	4.28705e-14	3.01326e-08	TG	Lipids
MVP.EUR.TG.gwas.dbGAP	ENSG00000138074	SLC5A6	4.00704e-28	2.81645e-22	TG	Lipids
MVP.EUR.TG.gwas.dbGAP	ENSG00000138085	ATRAID	7.27939e-16	5.1165e-10	TG	Lipids
MVP.EUR.TG.gwas.dbGAP	ENSG00000138100	TRIM54	2.67061e-64	1.8771e-58	TG	Lipids
MVP.EUR.TG.gwas.dbGAP	ENSG00000138190	EXOC6	1.53664e-09	0.00108007	TG	Lipids
MVP.EUR.TG.gwas.dbGAP	ENSG00000140416	TPM1	3.87418e-10	0.000272306	TG	Lipids
MVP.EUR.TG.gwas.dbGAP	ENSG00000140455	USP3	1.45536e-09	0.00102293	TG	Lipids
MVP.EUR.TG.gwas.dbGAP	ENSG00000140718	FTO	1.76885e-08	0.0124328	TG	Lipids
MVP.EUR.TG.gwas.dbGAP	ENSG00000140853	NLRC5	3.72563e-11	2.61865e-05	TG	Lipids
MVP.EUR.TG.gwas.dbGAP	ENSG00000141452	RMC1	3.54467e-08	0.0249146	TG	Lipids
MVP.EUR.TG.gwas.dbGAP	ENSG00000141458	NPC1	6.58333e-08	0.0462726	TG	Lipids
MVP.EUR.TG.gwas.dbGAP	ENSG00000142002	DPP9	4.40165e-08	0.0309381	TG	Lipids
MVP.EUR.TG.gwas.dbGAP	ENSG00000142273	CBLC	1.60837e-60	1.13048e-54	TG	Lipids
MVP.EUR.TG.gwas.dbGAP	ENSG00000142347	MYO1F	2.64328e-34	1.8579e-28	TG	Lipids
MVP.EUR.TG.gwas.dbGAP	ENSG00000143353	LYPLAL1	4.84685e-11	3.40673e-05	TG	Lipids
MVP.EUR.TG.gwas.dbGAP	ENSG00000143641	GALNT2	7.6231e-24	5.35808e-18	TG	Lipids
MVP.EUR.TG.gwas.dbGAP	ENSG00000144460	NYAP2	1.34646e-09	0.000946393	TG	Lipids
MVP.EUR.TG.gwas.dbGAP	ENSG00000145332	KLHL8	1.9268e-13	1.3543e-07	TG	Lipids
MVP.EUR.TG.gwas.dbGAP	ENSG00000145850	TIMD4	4.0825e-22	2.86949e-16	TG	Lipids
MVP.EUR.TG.gwas.dbGAP	ENSG00000146755	TRIM50	1.4992e-52	1.05375e-46	TG	Lipids
MVP.EUR.TG.gwas.dbGAP	ENSG00000147408	CSGALNACT1	2.28045e-79	1.60287e-73	TG	Lipids
MVP.EUR.TG.gwas.dbGAP	ENSG00000147416	ATP6V1B2	4.66356e-17	3.2779e-11	TG	Lipids
MVP.EUR.TG.gwas.dbGAP	ENSG00000148572	NRBF2	3.71353e-13	2.61015e-07	TG	Lipids
MVP.EUR.TG.gwas.dbGAP	ENSG00000149179	CSTPP1	5.65963e-13	3.97802e-07	TG	Lipids
MVP.EUR.TG.gwas.dbGAP	ENSG00000149187	CELF1	2.0489e-08	0.0144012	TG	Lipids
MVP.EUR.TG.gwas.dbGAP	ENSG00000149476	TKFC	2.68171e-13	1.8849e-07	TG	Lipids
MVP.EUR.TG.gwas.dbGAP	ENSG00000149483	TMEM138	2.31847e-31	1.6296e-25	TG	Lipids
MVP.EUR.TG.gwas.dbGAP	ENSG00000149485	FADS1	1.35739e-40	9.54076e-35	TG	Lipids
MVP.EUR.TG.gwas.dbGAP	ENSG00000149503	INCENP	7.28286e-25	5.11894e-19	TG	Lipids
MVP.EUR.TG.gwas.dbGAP	ENSG00000149577	SIDT2	4.5202e-52	3.17714e-46	TG	Lipids
MVP.EUR.TG.gwas.dbGAP	ENSG00000149591	TAGLN	1.08855e-22	7.65117e-17	TG	Lipids
MVP.EUR.TG.gwas.dbGAP	ENSG00000149781	FERMT3	1.11358e-09	0.000782706	TG	Lipids
MVP.EUR.TG.gwas.dbGAP	ENSG00000154229	PRKCA	2.14516e-09	0.00150778	TG	Lipids
MVP.EUR.TG.gwas.dbGAP	ENSG00000154319	FAM167A	1.89615e-09	0.00133275	TG	Lipids
MVP.EUR.TG.gwas.dbGAP	ENSG00000154328	NEIL2	1.33144e-12	9.35835e-07	TG	Lipids
MVP.EUR.TG.gwas.dbGAP	ENSG00000155868	MED7	2.77255e-11	1.94876e-05	TG	Lipids
MVP.EUR.TG.gwas.dbGAP	ENSG00000156006	NAT2	1.96632e-17	1.38208e-11	TG	Lipids
MVP.EUR.TG.gwas.dbGAP	ENSG00000156831	NSMCE2	7.2603e-23	5.10309e-17	TG	Lipids
MVP.EUR.TG.gwas.dbGAP	ENSG00000157851	DPYSL5	6.18817e-29	4.34951e-23	TG	Lipids
MVP.EUR.TG.gwas.dbGAP	ENSG00000157992	KRTCAP3	3.94806e-76	2.77499e-70	TG	Lipids
MVP.EUR.TG.gwas.dbGAP	ENSG00000158019	BABAM2	6.65065e-29	4.67457e-23	TG	Lipids
MVP.EUR.TG.gwas.dbGAP	ENSG00000158553	POM121L2	6.6657e-09	0.00468515	TG	Lipids
MVP.EUR.TG.gwas.dbGAP	ENSG00000160161	CILP2	5.27047e-12	3.70448e-06	TG	Lipids
MVP.EUR.TG.gwas.dbGAP	ENSG00000160584	SIK3	3.7372e-72	2.62679e-66	TG	Lipids
MVP.EUR.TG.gwas.dbGAP	ENSG00000160613	PCSK7	1.49523e-64	1.05096e-58	TG	Lipids
MVP.EUR.TG.gwas.dbGAP	ENSG00000161647	MPP3	4.87581e-33	3.42708e-27	TG	Lipids
MVP.EUR.TG.gwas.dbGAP	ENSG00000161649	CD300LG	6.28316e-11	4.41627e-05	TG	Lipids
MVP.EUR.TG.gwas.dbGAP	ENSG00000161682	FAM171A2	8.625e-12	6.0623e-06	TG	Lipids
MVP.EUR.TG.gwas.dbGAP	ENSG00000162144	CYB561A3	2.01125e-13	1.41365e-07	TG	Lipids
MVP.EUR.TG.gwas.dbGAP	ENSG00000162607	USP1	2.25948e-50	1.58813e-44	TG	Lipids
MVP.EUR.TG.gwas.dbGAP	ENSG00000163629	PTPN13	1.29125e-09	0.000907587	TG	Lipids
MVP.EUR.TG.gwas.dbGAP	ENSG00000163633	C4orf36	1.59831e-11	1.12341e-05	TG	Lipids
MVP.EUR.TG.gwas.dbGAP	ENSG00000163793	DNAJC5G	9.77281e-25	6.86906e-19	TG	Lipids
MVP.EUR.TG.gwas.dbGAP	ENSG00000163795	ZNF513	1.62843e-49	1.14459e-43	TG	Lipids
MVP.EUR.TG.gwas.dbGAP	ENSG00000163798	SLC4A1AP	2.09623e-43	1.47339e-37	TG	Lipids
MVP.EUR.TG.gwas.dbGAP	ENSG00000163803	PLB1	2.63895e-10	0.000185485	TG	Lipids
MVP.EUR.TG.gwas.dbGAP	ENSG00000164961	WASHC5	3.23564e-09	0.00227425	TG	Lipids
MVP.EUR.TG.gwas.dbGAP	ENSG00000165171	METTL27	7.75086e-16	5.44788e-10	TG	Lipids
MVP.EUR.TG.gwas.dbGAP	ENSG00000165215	CLDN3	3.70247e-52	2.60237e-46	TG	Lipids
MVP.EUR.TG.gwas.dbGAP	ENSG00000165476	REEP3	7.68457e-17	5.40129e-11	TG	Lipids
MVP.EUR.TG.gwas.dbGAP	ENSG00000165917	RAPSN	3.2351e-09	0.00227387	TG	Lipids
MVP.EUR.TG.gwas.dbGAP	ENSG00000165923	AGBL2	2.4989e-14	1.75641e-08	TG	Lipids
MVP.EUR.TG.gwas.dbGAP	ENSG00000166734	GOLM2	4.30508e-15	3.02593e-09	TG	Lipids
MVP.EUR.TG.gwas.dbGAP	ENSG00000167004	PDIA3	1.73301e-16	1.21809e-10	TG	Lipids
MVP.EUR.TG.gwas.dbGAP	ENSG00000167083	GNGT2	1.65331e-12	1.16207e-06	TG	Lipids
MVP.EUR.TG.gwas.dbGAP	ENSG00000167257	RNF214	7.1267e-34	5.00918e-28	TG	Lipids
MVP.EUR.TG.gwas.dbGAP	ENSG00000167383	NA	3.46929e-20	2.43848e-14	TG	Lipids
MVP.EUR.TG.gwas.dbGAP	ENSG00000167384	ZNF180	5.59641e-10	0.000393358	TG	Lipids
MVP.EUR.TG.gwas.dbGAP	ENSG00000167491	GATAD2A	3.30051e-22	2.31985e-16	TG	Lipids
MVP.EUR.TG.gwas.dbGAP	ENSG00000167774		2.13966e-08	0.0150391	TG	Lipids
MVP.EUR.TG.gwas.dbGAP	ENSG00000167985	SDHAF2	1.13636e-14	7.98719e-09	TG	Lipids
MVP.EUR.TG.gwas.dbGAP	ENSG00000167992	VWCE	2.86009e-13	2.01028e-07	TG	Lipids
MVP.EUR.TG.gwas.dbGAP	ENSG00000167994	RAB3IL1	2.99705e-10	0.000210655	TG	Lipids
MVP.EUR.TG.gwas.dbGAP	ENSG00000167995	BEST1	4.30893e-17	3.02864e-11	TG	Lipids
MVP.EUR.TG.gwas.dbGAP	ENSG00000167996	FTH1	3.44714e-17	2.42291e-11	TG	Lipids
MVP.EUR.TG.gwas.dbGAP	ENSG00000168071	CCDC88B	5.05226e-08	0.035511	TG	Lipids
MVP.EUR.TG.gwas.dbGAP	ENSG00000168092	PAFAH1B2	6.774e-54	4.76128e-48	TG	Lipids
MVP.EUR.TG.gwas.dbGAP	ENSG00000169118	CSNK1G1	6.28203e-08	0.0441548	TG	Lipids
MVP.EUR.TG.gwas.dbGAP	ENSG00000170502	NUDT9	2.45839e-12	1.72794e-06	TG	Lipids
MVP.EUR.TG.gwas.dbGAP	ENSG00000170509	HSD17B13	5.53264e-12	3.88875e-06	TG	Lipids
MVP.EUR.TG.gwas.dbGAP	ENSG00000170734	POLH	3.8531e-28	2.70825e-22	TG	Lipids
MVP.EUR.TG.gwas.dbGAP	ENSG00000171044	XKR6	4.92391e-15	3.46089e-09	TG	Lipids
MVP.EUR.TG.gwas.dbGAP	ENSG00000171056	SOX7	4.97508e-15	3.49686e-09	TG	Lipids
MVP.EUR.TG.gwas.dbGAP	ENSG00000171105	INSR	3.58567e-10	0.000252028	TG	Lipids
MVP.EUR.TG.gwas.dbGAP	ENSG00000171174	RBKS	1.29653e-29	9.11296e-24	TG	Lipids
MVP.EUR.TG.gwas.dbGAP	ENSG00000171303	KCNK3	2.3236e-17	1.6332e-11	TG	Lipids
MVP.EUR.TG.gwas.dbGAP	ENSG00000171428	NAT1	4.83205e-19	3.39633e-13	TG	Lipids
MVP.EUR.TG.gwas.dbGAP	ENSG00000171634	BPTF	6.67086e-09	0.00468878	TG	Lipids
MVP.EUR.TG.gwas.dbGAP	ENSG00000171877	FRMD5	1.20334e-13	8.45796e-08	TG	Lipids
MVP.EUR.TG.gwas.dbGAP	ENSG00000171953	ATPAF2	1.95545e-09	0.00137444	TG	Lipids
MVP.EUR.TG.gwas.dbGAP	ENSG00000171988	JMJD1C	6.84863e-17	4.81373e-11	TG	Lipids
MVP.EUR.TG.gwas.dbGAP	ENSG00000172432	GTPBP2	2.10169e-28	1.47723e-22	TG	Lipids
MVP.EUR.TG.gwas.dbGAP	ENSG00000172493	AFF1	1.13692e-16	7.99113e-11	TG	Lipids
MVP.EUR.TG.gwas.dbGAP	ENSG00000174951	FUT1	1.82377e-08	0.0128188	TG	Lipids
MVP.EUR.TG.gwas.dbGAP	ENSG00000175216	CKAP5	8.59353e-15	6.04018e-09	TG	Lipids
MVP.EUR.TG.gwas.dbGAP	ENSG00000175220	ARHGAP1	8.03818e-10	0.000564984	TG	Lipids
MVP.EUR.TG.gwas.dbGAP	ENSG00000175224	ATG13	1.39329e-09	0.000979307	TG	Lipids
MVP.EUR.TG.gwas.dbGAP	ENSG00000175445	LPL	1.17113e-82	8.23159e-77	TG	Lipids
MVP.EUR.TG.gwas.dbGAP	ENSG00000175806	MSRA	2.74474e-10	0.000192921	TG	Lipids
MVP.EUR.TG.gwas.dbGAP	ENSG00000175877	TMEM270	3.14579e-12	2.2111e-06	TG	Lipids
MVP.EUR.TG.gwas.dbGAP	ENSG00000175920	DOK7	8.01237e-12	5.6317e-06	TG	Lipids
MVP.EUR.TG.gwas.dbGAP	ENSG00000176410	DNAJC30	1.07714e-12	7.57097e-07	TG	Lipids
MVP.EUR.TG.gwas.dbGAP	ENSG00000176428	VPS37D	7.10983e-13	4.99732e-07	TG	Lipids
MVP.EUR.TG.gwas.dbGAP	ENSG00000176714	CCDC121	1.7239e-21	1.21169e-15	TG	Lipids
MVP.EUR.TG.gwas.dbGAP	ENSG00000176920	FUT2	4.46902e-08	0.0314116	TG	Lipids
MVP.EUR.TG.gwas.dbGAP	ENSG00000176994	SMCR8	5.71958e-08	0.0402015	TG	Lipids
MVP.EUR.TG.gwas.dbGAP	ENSG00000177103	DSCAML1	4.77015e-23	3.35282e-17	TG	Lipids
MVP.EUR.TG.gwas.dbGAP	ENSG00000177302	TOP3A	6.183e-08	0.0434588	TG	Lipids
MVP.EUR.TG.gwas.dbGAP	ENSG00000177614	PGBD5	5.63899e-17	3.96351e-11	TG	Lipids
MVP.EUR.TG.gwas.dbGAP	ENSG00000177710	SLC35G5	6.74192e-08	0.0473872	TG	Lipids
MVP.EUR.TG.gwas.dbGAP	ENSG00000178852	EFCAB13	4.81584e-08	0.0338494	TG	Lipids
MVP.EUR.TG.gwas.dbGAP	ENSG00000179833	SERTAD2	8.79344e-12	6.18069e-06	TG	Lipids
MVP.EUR.TG.gwas.dbGAP	ENSG00000179846	NKPD1	1.27381e-33	8.9533e-28	TG	Lipids
MVP.EUR.TG.gwas.dbGAP	ENSG00000180340	FZD2	3.91378e-08	0.027509	TG	Lipids
MVP.EUR.TG.gwas.dbGAP	ENSG00000180423	HARBI1	3.75294e-11	2.63785e-05	TG	Lipids
MVP.EUR.TG.gwas.dbGAP	ENSG00000181035	SLC25A42	6.51046e-16	4.57604e-10	TG	Lipids
MVP.EUR.TG.gwas.dbGAP	ENSG00000182264	IZUMO1	3.27961e-08	0.0230515	TG	Lipids
MVP.EUR.TG.gwas.dbGAP	ENSG00000182319	NA	5.04505e-08	0.0354604	TG	Lipids
MVP.EUR.TG.gwas.dbGAP	ENSG00000182379	NXPH4	1.50953e-08	0.0106101	TG	Lipids
MVP.EUR.TG.gwas.dbGAP	ENSG00000183087	GAS6	1.89157e-09	0.00132953	TG	Lipids
MVP.EUR.TG.gwas.dbGAP	ENSG00000183638	RP1L1	1.56848e-11	1.10245e-05	TG	Lipids
MVP.EUR.TG.gwas.dbGAP	ENSG00000183914	DNAH2	3.07599e-09	0.00216204	TG	Lipids
MVP.EUR.TG.gwas.dbGAP	ENSG00000184381	PLA2G6	1.09931e-11	7.72676e-06	TG	Lipids
MVP.EUR.TG.gwas.dbGAP	ENSG00000184497	TMEM255B	3.15905e-08	0.0222042	TG	Lipids
MVP.EUR.TG.gwas.dbGAP	ENSG00000184608	FAM167A-AS1	1.69534e-08	0.0119161	TG	Lipids
MVP.EUR.TG.gwas.dbGAP	ENSG00000185305	ARL15	4.05964e-09	0.00285342	TG	Lipids
MVP.EUR.TG.gwas.dbGAP	ENSG00000186010	NDUFA13	6.51369e-23	4.57831e-17	TG	Lipids
MVP.EUR.TG.gwas.dbGAP	ENSG00000186318	BACE1	1.51084e-11	1.06193e-05	TG	Lipids
MVP.EUR.TG.gwas.dbGAP	ENSG00000186470	BTN3A2	4.9028e-10	0.000344606	TG	Lipids
MVP.EUR.TG.gwas.dbGAP	ENSG00000186523	FAM86B1	3.08061e-10	0.000216528	TG	Lipids
MVP.EUR.TG.gwas.dbGAP	ENSG00000186567	CEACAM19	9.68487e-28	6.80725e-22	TG	Lipids
MVP.EUR.TG.gwas.dbGAP	ENSG00000186994	KANK3	8.47617e-11	5.95769e-05	TG	Lipids
MVP.EUR.TG.gwas.dbGAP	ENSG00000187244	BCAM	1.18137e-16	8.30353e-11	TG	Lipids
MVP.EUR.TG.gwas.dbGAP	ENSG00000188763	FZD9	3.1777e-34	2.23353e-28	TG	Lipids
MVP.EUR.TG.gwas.dbGAP	ENSG00000188981	MSANTD1	1.83181e-12	1.28754e-06	TG	Lipids
MVP.EUR.TG.gwas.dbGAP	ENSG00000189143	CLDN4	1.57873e-11	1.10965e-05	TG	Lipids
MVP.EUR.TG.gwas.dbGAP	ENSG00000189298	ZKSCAN3	2.11576e-11	1.48711e-05	TG	Lipids
MVP.EUR.TG.gwas.dbGAP	ENSG00000196313	POM121	3.69627e-42	2.59801e-36	TG	Lipids
MVP.EUR.TG.gwas.dbGAP	ENSG00000196666	FAM180B	5.54189e-09	0.00389526	TG	Lipids
MVP.EUR.TG.gwas.dbGAP	ENSG00000197124	ZNF682	1.60188e-14	1.12592e-08	TG	Lipids
MVP.EUR.TG.gwas.dbGAP	ENSG00000197415	VEPH1	7.00939e-12	4.92672e-06	TG	Lipids
MVP.EUR.TG.gwas.dbGAP	ENSG00000198026	ZNF335	4.25826e-10	0.000299303	TG	Lipids
MVP.EUR.TG.gwas.dbGAP	ENSG00000198408	OGA	1.71546e-08	0.0120576	TG	Lipids
MVP.EUR.TG.gwas.dbGAP	ENSG00000198522	GPN1	2.16189e-64	1.51954e-58	TG	Lipids
MVP.EUR.TG.gwas.dbGAP	ENSG00000198670	LPA	3.72914e-08	0.0262112	TG	Lipids
MVP.EUR.TG.gwas.dbGAP	ENSG00000198740	ZNF652	5.89624e-12	4.14432e-06	TG	Lipids
MVP.EUR.TG.gwas.dbGAP	ENSG00000204713	TRIM27	1.33581e-10	9.3891e-05	TG	Lipids
MVP.EUR.TG.gwas.dbGAP	ENSG00000205334	LINC01460	3.35818e-24	2.36038e-18	TG	Lipids
MVP.EUR.TG.gwas.dbGAP	ENSG00000213892	CEACAM16	4.52939e-65	3.18359e-59	TG	Lipids
MVP.EUR.TG.gwas.dbGAP	ENSG00000213923	CSNK1E	3.67297e-08	0.0258164	TG	Lipids
MVP.EUR.TG.gwas.dbGAP	ENSG00000213996	TM6SF2	6.84366e-15	4.81023e-09	TG	Lipids
MVP.EUR.TG.gwas.dbGAP	ENSG00000213999	MEF2B	1.49897e-10	0.000105359	TG	Lipids
MVP.EUR.TG.gwas.dbGAP	ENSG00000216588	IGSF23	3.00979e-28	2.11551e-22	TG	Lipids
MVP.EUR.TG.gwas.dbGAP	ENSG00000221968	FADS3	1.35558e-24	9.52803e-19	TG	Lipids
MVP.EUR.TG.gwas.dbGAP	ENSG00000223802	CERS1	3.93567e-08	0.0276628	TG	Lipids
MVP.EUR.TG.gwas.dbGAP	ENSG00000225940	C5orf67	6.62263e-18	4.65488e-12	TG	Lipids
MVP.EUR.TG.gwas.dbGAP	ENSG00000233438	NA	8.34265e-64	5.86384e-58	TG	Lipids
MVP.EUR.TG.gwas.dbGAP	ENSG00000239697	TNFSF12	5.42881e-08	0.0381578	TG	Lipids
MVP.EUR.TG.gwas.dbGAP	ENSG00000243147	MRPL33	1.06027e-29	7.45239e-24	TG	Lipids
MVP.EUR.TG.gwas.dbGAP	ENSG00000243943	ZNF512	1.53079e-65	1.07595e-59	TG	Lipids
MVP.EUR.TG.gwas.dbGAP	ENSG00000248871	TNFSF12-TNFSF13	5.18205e-08	0.0364233	TG	Lipids
MVP.EUR.TG.gwas.dbGAP	ENSG00000250067	YJEFN3	4.35887e-16	3.06374e-10	TG	Lipids
MVP.EUR.TG.gwas.dbGAP	ENSG00000250091	DNAH10OS	3.01863e-08	0.0212172	TG	Lipids
MVP.EUR.TG.gwas.dbGAP	ENSG00000254093	PINX1	3.83628e-15	2.69643e-09	TG	Lipids
MVP.EUR.TG.gwas.dbGAP	ENSG00000254901	BORCS8	5.841e-11	4.10549e-05	TG	Lipids
MVP.EUR.TG.gwas.dbGAP	ENSG00000255046		1.01452e-10	7.13082e-05	TG	Lipids
MVP.EUR.TG.gwas.dbGAP	ENSG00000255098	NA	1.31061e-09	0.000921196	TG	Lipids
MVP.EUR.TG.gwas.dbGAP	ENSG00000256591		2.84087e-14	1.99678e-08	TG	Lipids
MVP.EUR.TG.gwas.dbGAP	ENSG00000258674		3.11137e-16	2.18691e-10	TG	Lipids
MVP.EUR.TG.gwas.dbGAP	ENSG00000258724	PINX1	4.94029e-15	3.4724e-09	TG	Lipids
MVP.EUR.TG.gwas.dbGAP	ENSG00000259207	ITGB3	4.10676e-08	0.0288654	TG	Lipids
MVP.EUR.TG.gwas.dbGAP	ENSG00000259316		6.26665e-08	0.0440467	TG	Lipids
MVP.EUR.TG.gwas.dbGAP	ENSG00000259753		4.10676e-08	0.0288654	TG	Lipids
MVP.EUR.TG.gwas.dbGAP	ENSG00000261514	LINC01976	6.26856e-08	0.0440602	TG	Lipids
MVP.EUR.TG.gwas.dbGAP	ENSG00000262039	NA	1.58624e-08	0.0111493	TG	Lipids
MVP.EUR.TG.gwas.dbGAP	ENSG00000266958	NA	2.98536e-17	2.09833e-11	TG	Lipids
MVP.EUR.TG.gwas.dbGAP	ENSG00000267114		2.66941e-22	1.87626e-16	TG	Lipids
MVP.EUR.TG.gwas.dbGAP	ENSG00000267173		9.52708e-19	6.69635e-13	TG	Lipids
MVP.EUR.TG.gwas.dbGAP	ENSG00000267508	ZNF285	2.69244e-19	1.89245e-13	TG	Lipids
MVP.EUR.TG.gwas.dbGAP	ENSG00000267545	NA	2.26475e-17	1.59184e-11	TG	Lipids
MVP.EUR.TG.gwas.dbGAP	ENSG00000267855	NDUFA7	2.13966e-08	0.0150391	TG	Lipids
MVP.EUR.TG.gwas.dbGAP	ENSG00000268193		1.00754e-12	7.08176e-07	TG	Lipids
MVP.EUR.TG.gwas.dbGAP	ENSG00000268413	NA	1.36685e-08	0.00960724	TG	Lipids
MVP.EUR.TG.gwas.dbGAP	ENSG00000268656	NA	5.82216e-22	4.09225e-16	TG	Lipids
MVP.EUR.eGFR.dbGAP	ENSG00000005187	ACSM3	8.72803e-13	6.2901e-07	eGFR	Renal
MVP.EUR.eGFR.dbGAP	ENSG00000008710	PKD1	4.3958e-08	0.0316796	eGFR	Renal
MVP.EUR.eGFR.dbGAP	ENSG00000013374	NUB1	1.61161e-34	1.16146e-28	eGFR	Renal
MVP.EUR.eGFR.dbGAP	ENSG00000018510	AGPS	7.95555e-09	0.00573339	eGFR	Renal
MVP.EUR.eGFR.dbGAP	ENSG00000021488	SLC7A9	1.32156e-15	9.52419e-10	eGFR	Renal
MVP.EUR.eGFR.dbGAP	ENSG00000021826	CPS1	4.46446e-13	3.21744e-07	eGFR	Renal
MVP.EUR.eGFR.dbGAP	ENSG00000047056	WDR37	4.88508e-13	3.52057e-07	eGFR	Renal
MVP.EUR.eGFR.dbGAP	ENSG00000066382	MPPED2	9.50146e-23	6.84749e-17	eGFR	Renal
MVP.EUR.eGFR.dbGAP	ENSG00000066813	ACSM2B	2.32178e-17	1.67326e-11	eGFR	Renal
MVP.EUR.eGFR.dbGAP	ENSG00000067064	IDI1	2.86468e-12	2.06451e-06	eGFR	Renal
MVP.EUR.eGFR.dbGAP	ENSG00000069849	ATP1B3	2.13455e-09	0.00153832	eGFR	Renal
MVP.EUR.eGFR.dbGAP	ENSG00000073734	ABCB11	2.71449e-08	0.0195627	eGFR	Renal
MVP.EUR.eGFR.dbGAP	ENSG00000076650	GPATCH1	9.86354e-13	7.10844e-07	eGFR	Renal
MVP.EUR.eGFR.dbGAP	ENSG00000078747	ITCH	2.76495e-19	1.99264e-13	eGFR	Renal
MVP.EUR.eGFR.dbGAP	ENSG00000078814	MYH7B	1.16207e-12	8.37479e-07	eGFR	Renal
MVP.EUR.eGFR.dbGAP	ENSG00000081479	LRP2	3.35504e-08	0.0241791	eGFR	Renal
MVP.EUR.eGFR.dbGAP	ENSG00000088298	EDEM2	2.99918e-11	2.16145e-05	eGFR	Renal
MVP.EUR.eGFR.dbGAP	ENSG00000100156	SLC16A8	5.74129e-11	4.13762e-05	eGFR	Renal
MVP.EUR.eGFR.dbGAP	ENSG00000100243	CYB5R3	4.41058e-10	0.000317861	eGFR	Renal
MVP.EUR.eGFR.dbGAP	ENSG00000100811	YY1	1.16682e-10	8.40902e-05	eGFR	Renal
MVP.EUR.eGFR.dbGAP	ENSG00000100991	TRPC4AP	3.48027e-12	2.50815e-06	eGFR	Renal
MVP.EUR.eGFR.dbGAP	ENSG00000101019	UQCC1	5.29147e-16	3.81345e-10	eGFR	Renal
MVP.EUR.eGFR.dbGAP	ENSG00000101460	MAP1LC3A	1.70902e-17	1.23165e-11	eGFR	Renal
MVP.EUR.eGFR.dbGAP	ENSG00000101464	PIGU	7.2366e-16	5.21526e-10	eGFR	Renal
MVP.EUR.eGFR.dbGAP	ENSG00000104147	OIP5	1.03289e-08	0.00744382	eGFR	Renal
MVP.EUR.eGFR.dbGAP	ENSG00000104154	SLC30A4	8.7696e-46	6.32006e-40	eGFR	Renal
MVP.EUR.eGFR.dbGAP	ENSG00000105705	SUGP1	1.28783e-08	0.00928111	eGFR	Renal
MVP.EUR.eGFR.dbGAP	ENSG00000105963	ADAP1	5.14756e-09	0.00370973	eGFR	Renal
MVP.EUR.eGFR.dbGAP	ENSG00000106617	PRKAG2	9.83214e-38	7.08581e-32	eGFR	Renal
MVP.EUR.eGFR.dbGAP	ENSG00000107242	PIP5K1B	7.22308e-13	5.20551e-07	eGFR	Renal
MVP.EUR.eGFR.dbGAP	ENSG00000108306	FBXL20	3.08975e-08	0.0222671	eGFR	Renal
MVP.EUR.eGFR.dbGAP	ENSG00000108557	RAI1	1.32506e-09	0.000954941	eGFR	Renal
MVP.EUR.eGFR.dbGAP	ENSG00000112499	SLC22A2	1.50667e-22	1.08582e-16	eGFR	Renal
MVP.EUR.eGFR.dbGAP	ENSG00000113600	C9	1.39383e-11	1.00451e-05	eGFR	Renal
MVP.EUR.eGFR.dbGAP	ENSG00000113758	DBN1	1.65023e-11	1.18928e-05	eGFR	Renal
MVP.EUR.eGFR.dbGAP	ENSG00000113761	ZNF346	5.50263e-08	0.0396562	eGFR	Renal
MVP.EUR.eGFR.dbGAP	ENSG00000113763	UNC5A	6.49513e-08	0.046809	eGFR	Renal
MVP.EUR.eGFR.dbGAP	ENSG00000114126	TFDP2	2.04863e-08	0.014764	eGFR	Renal
MVP.EUR.eGFR.dbGAP	ENSG00000114127	XRN1	6.10671e-08	0.0440097	eGFR	Renal
MVP.EUR.eGFR.dbGAP	ENSG00000115365	LANCL1	2.95485e-12	2.12949e-06	eGFR	Renal
MVP.EUR.eGFR.dbGAP	ENSG00000116044	NFE2L2	3.23899e-10	0.000233427	eGFR	Renal
MVP.EUR.eGFR.dbGAP	ENSG00000116127	ALMS1	1.56075e-23	1.1248e-17	eGFR	Renal
MVP.EUR.eGFR.dbGAP	ENSG00000116641	DOCK7	5.06698e-08	0.0365166	eGFR	Renal
MVP.EUR.eGFR.dbGAP	ENSG00000117360	PRPF3	5.94026e-09	0.00428101	eGFR	Renal
MVP.EUR.eGFR.dbGAP	ENSG00000118507	AKAP7	1.92076e-08	0.0138425	eGFR	Renal
MVP.EUR.eGFR.dbGAP	ENSG00000118804	STBD1	6.93083e-21	4.9949e-15	eGFR	Renal
MVP.EUR.eGFR.dbGAP	ENSG00000121068	TBX2	1.0946e-21	7.88853e-16	eGFR	Renal
MVP.EUR.eGFR.dbGAP	ENSG00000121289	CEP89	2.68388e-18	1.93422e-12	eGFR	Renal
MVP.EUR.eGFR.dbGAP	ENSG00000125686	MED1	1.33648e-08	0.0096317	eGFR	Renal
MVP.EUR.eGFR.dbGAP	ENSG00000125966	MMP24	7.98745e-09	0.00575638	eGFR	Renal
MVP.EUR.eGFR.dbGAP	ENSG00000125971	DYNLRB1	4.1297e-18	2.97618e-12	eGFR	Renal
MVP.EUR.eGFR.dbGAP	ENSG00000127947	PTPN12	3.96157e-10	0.000285501	eGFR	Renal
MVP.EUR.eGFR.dbGAP	ENSG00000128274	A4GALT	1.04327e-12	7.51861e-07	eGFR	Renal
MVP.EUR.eGFR.dbGAP	ENSG00000128908	INO80	2.93868e-12	2.11784e-06	eGFR	Renal
MVP.EUR.eGFR.dbGAP	ENSG00000130881	LRP3	3.92001e-16	2.82507e-10	eGFR	Renal
MVP.EUR.eGFR.dbGAP	ENSG00000131067	GGT7	4.83862e-21	3.48708e-15	eGFR	Renal
MVP.EUR.eGFR.dbGAP	ENSG00000131069	ACSS2	1.05572e-12	7.60834e-07	eGFR	Renal
MVP.EUR.eGFR.dbGAP	ENSG00000131183	SLC34A1	3.95259e-32	2.84855e-26	eGFR	Renal
MVP.EUR.eGFR.dbGAP	ENSG00000131187	F12	1.59676e-13	1.15075e-07	eGFR	Renal
MVP.EUR.eGFR.dbGAP	ENSG00000131188	PRR7	4.38784e-09	0.00316222	eGFR	Renal
MVP.EUR.eGFR.dbGAP	ENSG00000131196	NFATC1	5.58868e-16	4.02764e-10	eGFR	Renal
MVP.EUR.eGFR.dbGAP	ENSG00000131941	RHPN2	1.12948e-08	0.0081399	eGFR	Renal
MVP.EUR.eGFR.dbGAP	ENSG00000131944	FAAP24	4.90371e-11	3.534e-05	eGFR	Renal
MVP.EUR.eGFR.dbGAP	ENSG00000134013	LOXL2	2.19295e-09	0.00158041	eGFR	Renal
MVP.EUR.eGFR.dbGAP	ENSG00000135205	CCDC146	8.19754e-09	0.00590779	eGFR	Renal
MVP.EUR.eGFR.dbGAP	ENSG00000135617	PRADC1	7.90384e-15	5.69612e-09	eGFR	Renal
MVP.EUR.eGFR.dbGAP	ENSG00000135625	EGR4	1.17283e-09	0.000845236	eGFR	Renal
MVP.EUR.eGFR.dbGAP	ENSG00000135631	RAB11FIP5	1.21918e-11	8.7864e-06	eGFR	Renal
MVP.EUR.eGFR.dbGAP	ENSG00000135632	SMYD5	1.82473e-12	1.31504e-06	eGFR	Renal
MVP.EUR.eGFR.dbGAP	ENSG00000137185	ZSCAN9	1.27596e-09	0.000919555	eGFR	Renal
MVP.EUR.eGFR.dbGAP	ENSG00000137767	SQOR	1.62751e-15	1.17291e-09	eGFR	Renal
MVP.EUR.eGFR.dbGAP	ENSG00000137812	KNL1	3.17543e-08	0.0228847	eGFR	Renal
MVP.EUR.eGFR.dbGAP	ENSG00000137824	RMDN3	3.68013e-08	0.0265219	eGFR	Renal
MVP.EUR.eGFR.dbGAP	ENSG00000137857	DUOX1	1.23843e-16	8.92507e-11	eGFR	Renal
MVP.EUR.eGFR.dbGAP	ENSG00000137860	SLC28A2	3.59021e-37	2.58738e-31	eGFR	Renal
MVP.EUR.eGFR.dbGAP	ENSG00000138002	IFT172	1.71969e-11	1.23934e-05	eGFR	Renal
MVP.EUR.eGFR.dbGAP	ENSG00000138100	TRIM54	8.52322e-10	0.00061425	eGFR	Renal
MVP.EUR.eGFR.dbGAP	ENSG00000138606	SHF	1.95132e-13	1.40628e-07	eGFR	Renal
MVP.EUR.eGFR.dbGAP	ENSG00000138744	NAAA	2.98392e-08	0.0215045	eGFR	Renal
MVP.EUR.eGFR.dbGAP	ENSG00000138750	NUP54	6.62213e-22	4.77242e-16	eGFR	Renal
MVP.EUR.eGFR.dbGAP	ENSG00000138771	SHROOM3	5.51029e-34	3.97115e-28	eGFR	Renal
MVP.EUR.eGFR.dbGAP	ENSG00000138778	CENPE	1.10269e-08	0.00794683	eGFR	Renal
MVP.EUR.eGFR.dbGAP	ENSG00000140263	SORD	9.10671e-30	6.56301e-24	eGFR	Renal
MVP.EUR.eGFR.dbGAP	ENSG00000140279	DUOX2	1.31072e-10	9.44604e-05	eGFR	Renal
MVP.EUR.eGFR.dbGAP	ENSG00000140367	UBE2Q2	1.92293e-11	1.38581e-05	eGFR	Renal
MVP.EUR.eGFR.dbGAP	ENSG00000140374	ETFA	3.70456e-08	0.026698	eGFR	Renal
MVP.EUR.eGFR.dbGAP	ENSG00000140400	MAN2C1	6.32919e-08	0.0456131	eGFR	Renal
MVP.EUR.eGFR.dbGAP	ENSG00000140988	RPS2	3.59905e-09	0.00259376	eGFR	Renal
MVP.EUR.eGFR.dbGAP	ENSG00000141376	BCAS3	6.72842e-22	4.84902e-16	eGFR	Renal
MVP.EUR.eGFR.dbGAP	ENSG00000142494	SLC47A1	3.60603e-10	0.000259878	eGFR	Renal
MVP.EUR.eGFR.dbGAP	ENSG00000143363	PRUNE1	2.74971e-08	0.0198165	eGFR	Renal
MVP.EUR.eGFR.dbGAP	ENSG00000143368	SF3B4	1.58788e-09	0.00114435	eGFR	Renal
MVP.EUR.eGFR.dbGAP	ENSG00000143369	ECM1	9.17599e-12	6.61293e-06	eGFR	Renal
MVP.EUR.eGFR.dbGAP	ENSG00000143374	TARS2	4.92095e-10	0.000354642	eGFR	Renal
MVP.EUR.eGFR.dbGAP	ENSG00000143412	ANXA9	7.43911e-17	5.3612e-11	eGFR	Renal
MVP.EUR.eGFR.dbGAP	ENSG00000144034	TPRKB	8.68852e-14	6.26163e-08	eGFR	Renal
MVP.EUR.eGFR.dbGAP	ENSG00000144040	SFXN5	6.04245e-15	4.35466e-09	eGFR	Renal
MVP.EUR.eGFR.dbGAP	ENSG00000144048	DUSP11	5.48649e-13	3.95399e-07	eGFR	Renal
MVP.EUR.eGFR.dbGAP	ENSG00000145354	CISD2	2.00544e-08	0.0144528	eGFR	Renal
MVP.EUR.eGFR.dbGAP	ENSG00000146453	PNLDC1	4.24121e-14	3.05655e-08	eGFR	Renal
MVP.EUR.eGFR.dbGAP	ENSG00000146477	SLC22A3	2.68276e-15	1.93341e-09	eGFR	Renal
MVP.EUR.eGFR.dbGAP	ENSG00000151240	DIP2C	2.20968e-08	0.0159247	eGFR	Renal
MVP.EUR.eGFR.dbGAP	ENSG00000152219	ARL14EP	1.64452e-12	1.18517e-06	eGFR	Renal
MVP.EUR.eGFR.dbGAP	ENSG00000153071	DAB2	1.1014e-11	7.93752e-06	eGFR	Renal
MVP.EUR.eGFR.dbGAP	ENSG00000156219	ART3	3.44251e-14	2.48094e-08	eGFR	Renal
MVP.EUR.eGFR.dbGAP	ENSG00000157992	KRTCAP3	1.22817e-11	8.85112e-06	eGFR	Renal
MVP.EUR.eGFR.dbGAP	ENSG00000159556	ISL2	7.51245e-10	0.000541405	eGFR	Renal
MVP.EUR.eGFR.dbGAP	ENSG00000160867	FGFR4	9.75725e-11	7.03183e-05	eGFR	Renal
MVP.EUR.eGFR.dbGAP	ENSG00000162065	TBC1D24	1.86813e-08	0.0134632	eGFR	Renal
MVP.EUR.eGFR.dbGAP	ENSG00000163113	NA	5.88022e-08	0.0423774	eGFR	Renal
MVP.EUR.eGFR.dbGAP	ENSG00000163125	RPRD2	2.44816e-09	0.00176434	eGFR	Renal
MVP.EUR.eGFR.dbGAP	ENSG00000163749	CCDC158	5.21979e-24	3.76178e-18	eGFR	Renal
MVP.EUR.eGFR.dbGAP	ENSG00000164038	SLC9B2	6.294e-08	0.0453595	eGFR	Renal
MVP.EUR.eGFR.dbGAP	ENSG00000164039	BDH2	5.04164e-08	0.036334	eGFR	Renal
MVP.EUR.eGFR.dbGAP	ENSG00000165659	NA	9.19696e-09	0.00662805	eGFR	Renal
MVP.EUR.eGFR.dbGAP	ENSG00000165671	NSD1	4.29306e-20	3.09391e-14	eGFR	Renal
MVP.EUR.eGFR.dbGAP	ENSG00000166415	WDR72	3.74629e-13	2.69987e-07	eGFR	Renal
MVP.EUR.eGFR.dbGAP	ENSG00000166920	C15orf48	9.05572e-29	6.52626e-23	eGFR	Renal
MVP.EUR.eGFR.dbGAP	ENSG00000166986	MARS1	1.12485e-10	8.10654e-05	eGFR	Renal
MVP.EUR.eGFR.dbGAP	ENSG00000167014	TERB2	6.07055e-20	4.37491e-14	eGFR	Renal
MVP.EUR.eGFR.dbGAP	ENSG00000167196	FBXO22	3.23627e-09	0.00233231	eGFR	Renal
MVP.EUR.eGFR.dbGAP	ENSG00000167964	RAB26	1.06924e-10	7.70575e-05	eGFR	Renal
MVP.EUR.eGFR.dbGAP	ENSG00000167967	E4F1	1.12205e-09	0.000808636	eGFR	Renal
MVP.EUR.eGFR.dbGAP	ENSG00000167972	ABCA3	1.69606e-10	0.000122231	eGFR	Renal
MVP.EUR.eGFR.dbGAP	ENSG00000169220	RGS14	3.33282e-22	2.40189e-16	eGFR	Renal
MVP.EUR.eGFR.dbGAP	ENSG00000169223	LMAN2	1.0936e-13	7.8813e-08	eGFR	Renal
MVP.EUR.eGFR.dbGAP	ENSG00000169230	PRELID1	7.7453e-10	0.000558186	eGFR	Renal
MVP.EUR.eGFR.dbGAP	ENSG00000169340	PDILT	4.69617e-35	3.38442e-29	eGFR	Renal
MVP.EUR.eGFR.dbGAP	ENSG00000169344	UMOD	2.07061e-58	1.49224e-52	eGFR	Renal
MVP.EUR.eGFR.dbGAP	ENSG00000169347	GP2	5.31216e-24	3.82836e-18	eGFR	Renal
MVP.EUR.eGFR.dbGAP	ENSG00000169752	NRG4	7.63056e-13	5.49917e-07	eGFR	Renal
MVP.EUR.eGFR.dbGAP	ENSG00000169758	TMEM266	2.86734e-13	2.06643e-07	eGFR	Renal
MVP.EUR.eGFR.dbGAP	ENSG00000170185	USP38	4.28974e-08	0.0309152	eGFR	Renal
MVP.EUR.eGFR.dbGAP	ENSG00000170959	DCDC1	9.17047e-11	6.60895e-05	eGFR	Renal
MVP.EUR.eGFR.dbGAP	ENSG00000171368	TPPP	4.87664e-12	3.51449e-06	eGFR	Renal
MVP.EUR.eGFR.dbGAP	ENSG00000171763	AFG2B	6.96223e-47	5.01753e-41	eGFR	Renal
MVP.EUR.eGFR.dbGAP	ENSG00000171766	GATM	3.18768e-47	2.29729e-41	eGFR	Renal
MVP.EUR.eGFR.dbGAP	ENSG00000171817	ZNF540	2.42079e-08	0.0174461	eGFR	Renal
MVP.EUR.eGFR.dbGAP	ENSG00000172818	OVOL1	5.75891e-11	4.15032e-05	eGFR	Renal
MVP.EUR.eGFR.dbGAP	ENSG00000173327	MAP3K11	7.21216e-10	0.000519765	eGFR	Renal
MVP.EUR.eGFR.dbGAP	ENSG00000173442	EHBP1L1	5.07401e-12	3.65672e-06	eGFR	Renal
MVP.EUR.eGFR.dbGAP	ENSG00000173546	CSPG4	5.94495e-16	4.2844e-10	eGFR	Renal
MVP.EUR.eGFR.dbGAP	ENSG00000173548	SNX33	2.16148e-10	0.000155773	eGFR	Renal
MVP.EUR.eGFR.dbGAP	ENSG00000173809	TDRD12	1.09297e-16	7.87678e-11	eGFR	Renal
MVP.EUR.eGFR.dbGAP	ENSG00000175003	SLC22A1	2.18567e-14	1.57517e-08	eGFR	Renal
MVP.EUR.eGFR.dbGAP	ENSG00000175115	PACS1	2.55155e-08	0.0183885	eGFR	Renal
MVP.EUR.eGFR.dbGAP	ENSG00000175189	INHBC	4.20547e-11	3.03079e-05	eGFR	Renal
MVP.EUR.eGFR.dbGAP	ENSG00000175229	GAL3ST3	4.77014e-08	0.0343773	eGFR	Renal
MVP.EUR.eGFR.dbGAP	ENSG00000175376	EIF1AD	1.06727e-08	0.0076916	eGFR	Renal
MVP.EUR.eGFR.dbGAP	ENSG00000175467	SART1	1.58255e-11	1.14051e-05	eGFR	Renal
MVP.EUR.eGFR.dbGAP	ENSG00000177971	IMP3	1.84692e-10	0.000133103	eGFR	Renal
MVP.EUR.eGFR.dbGAP	ENSG00000177994	CIMIP6	2.33378e-08	0.0168191	eGFR	Renal
MVP.EUR.eGFR.dbGAP	ENSG00000178234	GALNT11	1.13952e-15	8.21229e-10	eGFR	Renal
MVP.EUR.eGFR.dbGAP	ENSG00000178741	COX5A	1.67588e-09	0.00120777	eGFR	Renal
MVP.EUR.eGFR.dbGAP	ENSG00000178997	EXD1	6.30241e-10	0.000454201	eGFR	Renal
MVP.EUR.eGFR.dbGAP	ENSG00000179335	CLK3	4.66698e-08	0.0336339	eGFR	Renal
MVP.EUR.eGFR.dbGAP	ENSG00000179912	R3HDM2	4.81269e-10	0.00034684	eGFR	Renal
MVP.EUR.eGFR.dbGAP	ENSG00000180479	ZNF571	3.21675e-08	0.0231824	eGFR	Renal
MVP.EUR.eGFR.dbGAP	ENSG00000180530	NRIP1	2.19055e-08	0.0157868	eGFR	Renal
MVP.EUR.eGFR.dbGAP	ENSG00000183747	ACSM2A	2.42296e-46	1.74618e-40	eGFR	Renal
MVP.EUR.eGFR.dbGAP	ENSG00000183751	TBL3	7.09396e-11	5.11246e-05	eGFR	Renal
MVP.EUR.eGFR.dbGAP	ENSG00000184381	PLA2G6	1.32797e-09	0.000957042	eGFR	Renal
MVP.EUR.eGFR.dbGAP	ENSG00000184840	TMED9	3.75316e-09	0.00270482	eGFR	Renal
MVP.EUR.eGFR.dbGAP	ENSG00000185736	ADARB2	1.71998e-08	0.0123955	eGFR	Renal
MVP.EUR.eGFR.dbGAP	ENSG00000187145	NA	1.01481e-09	0.000731351	eGFR	Renal
MVP.EUR.eGFR.dbGAP	ENSG00000187257	RSBN1L	1.23629e-10	8.90966e-05	eGFR	Renal
MVP.EUR.eGFR.dbGAP	ENSG00000187260	WDR86	2.09731e-13	1.51149e-07	eGFR	Renal
MVP.EUR.eGFR.dbGAP	ENSG00000187391	MAGI2	4.47783e-08	0.0322707	eGFR	Renal
MVP.EUR.eGFR.dbGAP	ENSG00000187446	CHP1	1.35606e-12	9.77283e-07	eGFR	Renal
MVP.EUR.eGFR.dbGAP	ENSG00000187605	TET3	2.12316e-15	1.53011e-09	eGFR	Renal
MVP.EUR.eGFR.dbGAP	ENSG00000187833	C2orf78	9.29196e-13	6.69651e-07	eGFR	Renal
MVP.EUR.eGFR.dbGAP	ENSG00000188215	DCUN1D3	2.16418e-09	0.00155968	eGFR	Renal
MVP.EUR.eGFR.dbGAP	ENSG00000188818	ZDHHC11	3.6307e-12	2.61657e-06	eGFR	Renal
MVP.EUR.eGFR.dbGAP	ENSG00000189157	FAM47E	8.69583e-21	6.26689e-15	eGFR	Renal
MVP.EUR.eGFR.dbGAP	ENSG00000189298	ZKSCAN3	2.92892e-08	0.0211081	eGFR	Renal
MVP.EUR.eGFR.dbGAP	ENSG00000189319	FAM53B	5.93651e-10	0.000427831	eGFR	Renal
MVP.EUR.eGFR.dbGAP	ENSG00000196408	NOXO1	4.51434e-11	3.25338e-05	eGFR	Renal
MVP.EUR.eGFR.dbGAP	ENSG00000196570	PFN3	1.00788e-09	0.000726353	eGFR	Renal
MVP.EUR.eGFR.dbGAP	ENSG00000196678	ERI2	3.35678e-11	2.41916e-05	eGFR	Renal
MVP.EUR.eGFR.dbGAP	ENSG00000196923	PDLIM7	1.71165e-10	0.000123355	eGFR	Renal
MVP.EUR.eGFR.dbGAP	ENSG00000197081	IGF2R	1.44083e-17	1.03837e-11	eGFR	Renal
MVP.EUR.eGFR.dbGAP	ENSG00000197136	PCNX3	1.37346e-16	9.89825e-11	eGFR	Renal
MVP.EUR.eGFR.dbGAP	ENSG00000197217	ENTPD4	7.26581e-10	0.000523631	eGFR	Renal
MVP.EUR.eGFR.dbGAP	ENSG00000198301	SDAD1	2.77669e-12	2.0011e-06	eGFR	Renal
MVP.EUR.eGFR.dbGAP	ENSG00000198522	GPN1	1.18216e-08	0.00851958	eGFR	Renal
MVP.EUR.eGFR.dbGAP	ENSG00000198646	NCOA6	5.37021e-21	3.87019e-15	eGFR	Renal
MVP.EUR.eGFR.dbGAP	ENSG00000198794	SCAMP5	1.06915e-11	7.7051e-06	eGFR	Renal
MVP.EUR.eGFR.dbGAP	ENSG00000204713	TRIM27	5.64828e-09	0.00407059	eGFR	Renal
MVP.EUR.eGFR.dbGAP	ENSG00000206044	NA	2.00606e-08	0.0144572	eGFR	Renal
MVP.EUR.eGFR.dbGAP	ENSG00000206053	JPT2	1.07357e-08	0.00773695	eGFR	Renal
MVP.EUR.eGFR.dbGAP	ENSG00000206077	ZDHHC11B	1.11745e-09	0.000805322	eGFR	Renal
MVP.EUR.eGFR.dbGAP	ENSG00000213347	MXD3	4.64718e-09	0.00334912	eGFR	Renal
MVP.EUR.eGFR.dbGAP	ENSG00000213445	SIPA1	6.85444e-15	4.93985e-09	eGFR	Renal
MVP.EUR.eGFR.dbGAP	ENSG00000213965	NUDT19	2.57183e-16	1.85346e-10	eGFR	Renal
MVP.EUR.eGFR.dbGAP	ENSG00000214513	NOTO	7.01569e-09	0.00505606	eGFR	Renal
MVP.EUR.eGFR.dbGAP	ENSG00000240230	COX19	6.96435e-09	0.00501905	eGFR	Renal
MVP.EUR.eGFR.dbGAP	ENSG00000242372	EIF6	2.76623e-14	1.99356e-08	eGFR	Renal
MVP.EUR.eGFR.dbGAP	ENSG00000244405	ETV5	2.28858e-09	0.00164933	eGFR	Renal
MVP.EUR.eGFR.dbGAP	ENSG00000249773		5.7332e-08	0.0413179	eGFR	Renal
MVP.EUR.eGFR.dbGAP	ENSG00000254470	AP5B1	1.44111e-08	0.0103858	eGFR	Renal
MVP.EUR.eGFR.dbGAP	ENSG00000258539		7.15622e-10	0.000515733	eGFR	Renal
MVP.EUR.eGFR.dbGAP	ENSG00000260170		2.39628e-14	1.72694e-08	eGFR	Renal
MVP.EUR.eGFR.dbGAP	ENSG00000268885	NA	5.09519e-08	0.0367199	eGFR	Renal
MVP.EUR.eGFR.dbGAP	ENSG00000272414	FAM47E-STBD1	6.93083e-21	4.9949e-15	eGFR	Renal
MVP.T2D.EUR.MAF0.001.combined.dbGaP	ENSG00000003756	RBM5	1.17765e-08	0.00847754	T2D	Metabolic
MVP.T2D.EUR.MAF0.001.combined.dbGaP	ENSG00000004399	PLXND1	7.55735e-09	0.00544029	T2D	Metabolic
MVP.T2D.EUR.MAF0.001.combined.dbGaP	ENSG00000004534	RBM6	2.61112e-09	0.00187967	T2D	Metabolic
MVP.T2D.EUR.MAF0.001.combined.dbGaP	ENSG00000005844	ITGAL	3.08607e-08	0.0222156	T2D	Metabolic
MVP.T2D.EUR.MAF0.001.combined.dbGaP	ENSG00000006025	OSBPL7	2.30822e-10	0.000166161	T2D	Metabolic
MVP.T2D.EUR.MAF0.001.combined.dbGaP	ENSG00000006071	ABCC8	6.7145e-20	4.83355e-14	T2D	Metabolic
MVP.T2D.EUR.MAF0.001.combined.dbGaP	ENSG00000007047	MARK4	1.70443e-09	0.00122696	T2D	Metabolic
MVP.T2D.EUR.MAF0.001.combined.dbGaP	ENSG00000007392	LUC7L	1.59531e-08	0.0114841	T2D	Metabolic
MVP.T2D.EUR.MAF0.001.combined.dbGaP	ENSG00000007923	DNAJC11	1.68227e-11	1.21101e-05	T2D	Metabolic
MVP.T2D.EUR.MAF0.001.combined.dbGaP	ENSG00000008197	TFAP2D	2.88321e-08	0.0207553	T2D	Metabolic
MVP.T2D.EUR.MAF0.001.combined.dbGaP	ENSG00000008283	CYB561	7.54022e-10	0.000542796	T2D	Metabolic
MVP.T2D.EUR.MAF0.001.combined.dbGaP	ENSG00000008838	MED24	2.77356e-09	0.00199659	T2D	Metabolic
MVP.T2D.EUR.MAF0.001.combined.dbGaP	ENSG00000009335	UBE3C	2.65054e-20	1.90804e-14	T2D	Metabolic
MVP.T2D.EUR.MAF0.001.combined.dbGaP	ENSG00000010310	GIPR	1.08685e-10	7.82385e-05	T2D	Metabolic
MVP.T2D.EUR.MAF0.001.combined.dbGaP	ENSG00000011405	PIK3C2A	3.29594e-13	2.37264e-07	T2D	Metabolic
MVP.T2D.EUR.MAF0.001.combined.dbGaP	ENSG00000011454	RABGAP1	7.23236e-09	0.00520635	T2D	Metabolic
MVP.T2D.EUR.MAF0.001.combined.dbGaP	ENSG00000011478	QPCTL	4.2133e-15	3.03302e-09	T2D	Metabolic
MVP.T2D.EUR.MAF0.001.combined.dbGaP	ENSG00000011523	CEP68	2.23323e-13	1.60763e-07	T2D	Metabolic
MVP.T2D.EUR.MAF0.001.combined.dbGaP	ENSG00000012048	BRCA1	9.2542e-12	6.6618e-06	T2D	Metabolic
MVP.T2D.EUR.MAF0.001.combined.dbGaP	ENSG00000012061	ERCC1	2.55676e-08	0.0184053	T2D	Metabolic
MVP.T2D.EUR.MAF0.001.combined.dbGaP	ENSG00000013288	MAN2B2	6.49849e-15	4.67805e-09	T2D	Metabolic
MVP.T2D.EUR.MAF0.001.combined.dbGaP	ENSG00000013293	SLC7A14	1.8098e-08	0.0130281	T2D	Metabolic
MVP.T2D.EUR.MAF0.001.combined.dbGaP	ENSG00000013297	CLDN11	8.3997e-19	6.04668e-13	T2D	Metabolic
MVP.T2D.EUR.MAF0.001.combined.dbGaP	ENSG00000021645	NRXN3	3.77976e-16	2.72093e-10	T2D	Metabolic
MVP.T2D.EUR.MAF0.001.combined.dbGaP	ENSG00000021762	OSBPL5	4.83096e-23	3.47765e-17	T2D	Metabolic
MVP.T2D.EUR.MAF0.001.combined.dbGaP	ENSG00000026036	RTEL1-TNFRSF6B	4.00779e-09	0.00288508	T2D	Metabolic
MVP.T2D.EUR.MAF0.001.combined.dbGaP	ENSG00000029153	BMAL2	8.51435e-09	0.00612921	T2D	Metabolic
MVP.T2D.EUR.MAF0.001.combined.dbGaP	ENSG00000029534	ANK1	6.8427e-30	4.92584e-24	T2D	Metabolic
MVP.T2D.EUR.MAF0.001.combined.dbGaP	ENSG00000030066	NUP160	2.25059e-11	1.62012e-05	T2D	Metabolic
MVP.T2D.EUR.MAF0.001.combined.dbGaP	ENSG00000033627	ATP6V0A1	6.6963e-11	4.82045e-05	T2D	Metabolic
MVP.T2D.EUR.MAF0.001.combined.dbGaP	ENSG00000034713	GABARAPL2	1.80191e-09	0.00129714	T2D	Metabolic
MVP.T2D.EUR.MAF0.001.combined.dbGaP	ENSG00000037042	TUBG2	1.74999e-13	1.25976e-07	T2D	Metabolic
MVP.T2D.EUR.MAF0.001.combined.dbGaP	ENSG00000038382	TRIO	3.69592e-09	0.00266058	T2D	Metabolic
MVP.T2D.EUR.MAF0.001.combined.dbGaP	ENSG00000041988	THAP3	1.37753e-12	9.91639e-07	T2D	Metabolic
MVP.T2D.EUR.MAF0.001.combined.dbGaP	ENSG00000050820	BCAR1	2.12718e-22	1.53129e-16	T2D	Metabolic
MVP.T2D.EUR.MAF0.001.combined.dbGaP	ENSG00000051825	MPHOSPH9	8.85718e-12	6.376e-06	T2D	Metabolic
MVP.T2D.EUR.MAF0.001.combined.dbGaP	ENSG00000053918	KCNQ1	3.11503e-37	2.24241e-31	T2D	Metabolic
MVP.T2D.EUR.MAF0.001.combined.dbGaP	ENSG00000056586	RC3H2	9.46322e-10	0.000681227	T2D	Metabolic
MVP.T2D.EUR.MAF0.001.combined.dbGaP	ENSG00000058404	CAMK2B	5.106e-14	3.67564e-08	T2D	Metabolic
MVP.T2D.EUR.MAF0.001.combined.dbGaP	ENSG00000058866	DGKG	2.61813e-22	1.88471e-16	T2D	Metabolic
MVP.T2D.EUR.MAF0.001.combined.dbGaP	ENSG00000060749	QSER1	7.55584e-09	0.00543921	T2D	Metabolic
MVP.T2D.EUR.MAF0.001.combined.dbGaP	ENSG00000061794	MRPS35	5.3834e-16	3.87534e-10	T2D	Metabolic
MVP.T2D.EUR.MAF0.001.combined.dbGaP	ENSG00000062524	LTK	2.0829e-10	0.000149941	T2D	Metabolic
MVP.T2D.EUR.MAF0.001.combined.dbGaP	ENSG00000064547	LPAR2	3.02969e-13	2.18098e-07	T2D	Metabolic
MVP.T2D.EUR.MAF0.001.combined.dbGaP	ENSG00000064655	EYA2	5.79351e-12	4.17056e-06	T2D	Metabolic
MVP.T2D.EUR.MAF0.001.combined.dbGaP	ENSG00000065427	KARS1	1.97118e-12	1.41899e-06	T2D	Metabolic
MVP.T2D.EUR.MAF0.001.combined.dbGaP	ENSG00000065485	PDIA5	9.58854e-17	6.90249e-11	T2D	Metabolic
MVP.T2D.EUR.MAF0.001.combined.dbGaP	ENSG00000065534	MYLK	2.59565e-10	0.000186853	T2D	Metabolic
MVP.T2D.EUR.MAF0.001.combined.dbGaP	ENSG00000066336	SPI1	6.99274e-12	5.03385e-06	T2D	Metabolic
MVP.T2D.EUR.MAF0.001.combined.dbGaP	ENSG00000068001	HYAL2	1.98924e-09	0.00143199	T2D	Metabolic
MVP.T2D.EUR.MAF0.001.combined.dbGaP	ENSG00000068137	PLEKHH3	7.32154e-10	0.000527055	T2D	Metabolic
MVP.T2D.EUR.MAF0.001.combined.dbGaP	ENSG00000069248	NUP133	3.34777e-09	0.00240995	T2D	Metabolic
MVP.T2D.EUR.MAF0.001.combined.dbGaP	ENSG00000070081	NUCB2	1.53055e-12	1.10179e-06	T2D	Metabolic
MVP.T2D.EUR.MAF0.001.combined.dbGaP	ENSG00000070540	WIPI1	1.24292e-08	0.00894742	T2D	Metabolic
MVP.T2D.EUR.MAF0.001.combined.dbGaP	ENSG00000070985	TRPM5	1.68793e-15	1.21509e-09	T2D	Metabolic
MVP.T2D.EUR.MAF0.001.combined.dbGaP	ENSG00000072274	TFRC	4.63029e-08	0.033332	T2D	Metabolic
MVP.T2D.EUR.MAF0.001.combined.dbGaP	ENSG00000072310	SREBF1	1.82132e-09	0.00131111	T2D	Metabolic
MVP.T2D.EUR.MAF0.001.combined.dbGaP	ENSG00000073711	PPP2R3A	1.66644e-08	0.0119962	T2D	Metabolic
MVP.T2D.EUR.MAF0.001.combined.dbGaP	ENSG00000073792	IGF2BP2	4.62056e-54	3.3262e-48	T2D	Metabolic
MVP.T2D.EUR.MAF0.001.combined.dbGaP	ENSG00000073803	MAP3K13	2.76885e-29	1.9932e-23	T2D	Metabolic
MVP.T2D.EUR.MAF0.001.combined.dbGaP	ENSG00000073849	ST6GAL1	2.50259e-11	1.80153e-05	T2D	Metabolic
MVP.T2D.EUR.MAF0.001.combined.dbGaP	ENSG00000074211	PPP2R2C	1.03194e-19	7.42858e-14	T2D	Metabolic
MVP.T2D.EUR.MAF0.001.combined.dbGaP	ENSG00000074370	ATP2A3	2.02623e-11	1.45861e-05	T2D	Metabolic
MVP.T2D.EUR.MAF0.001.combined.dbGaP	ENSG00000074755	ZZEF1	9.60013e-21	6.91082e-15	T2D	Metabolic
MVP.T2D.EUR.MAF0.001.combined.dbGaP	ENSG00000075035	WSCD2	4.2803e-11	3.08125e-05	T2D	Metabolic
MVP.T2D.EUR.MAF0.001.combined.dbGaP	ENSG00000077080	ACTL6B	4.70627e-08	0.0338789	T2D	Metabolic
MVP.T2D.EUR.MAF0.001.combined.dbGaP	ENSG00000082438	COBLL1	2.20107e-24	1.58448e-18	T2D	Metabolic
MVP.T2D.EUR.MAF0.001.combined.dbGaP	ENSG00000083168	KAT6A	1.53605e-16	1.10575e-10	T2D	Metabolic
MVP.T2D.EUR.MAF0.001.combined.dbGaP	ENSG00000083454	P2RX5	2.84572e-09	0.00204854	T2D	Metabolic
MVP.T2D.EUR.MAF0.001.combined.dbGaP	ENSG00000084072	PPIE	9.88137e-18	7.11328e-12	T2D	Metabolic
MVP.T2D.EUR.MAF0.001.combined.dbGaP	ENSG00000084693	AGBL5	2.41267e-09	0.0017368	T2D	Metabolic
MVP.T2D.EUR.MAF0.001.combined.dbGaP	ENSG00000084734	GCKR	3.05236e-13	2.19729e-07	T2D	Metabolic
MVP.T2D.EUR.MAF0.001.combined.dbGaP	ENSG00000084774	CAD	1.05129e-09	0.000756792	T2D	Metabolic
MVP.T2D.EUR.MAF0.001.combined.dbGaP	ENSG00000085831	TTC39A	1.82256e-10	0.0001312	T2D	Metabolic
MVP.T2D.EUR.MAF0.001.combined.dbGaP	ENSG00000086205	FOLH1	8.31053e-09	0.00598248	T2D	Metabolic
MVP.T2D.EUR.MAF0.001.combined.dbGaP	ENSG00000087191	PSMC5	1.15229e-10	8.29496e-05	T2D	Metabolic
MVP.T2D.EUR.MAF0.001.combined.dbGaP	ENSG00000087448	KLHL42	4.05534e-23	2.91931e-17	T2D	Metabolic
MVP.T2D.EUR.MAF0.001.combined.dbGaP	ENSG00000088986	DYNLL1	2.06064e-09	0.00148339	T2D	Metabolic
MVP.T2D.EUR.MAF0.001.combined.dbGaP	ENSG00000089041	P2RX7	2.98715e-12	2.15035e-06	T2D	Metabolic
MVP.T2D.EUR.MAF0.001.combined.dbGaP	ENSG00000089053	ANAPC5	8.64857e-11	6.22583e-05	T2D	Metabolic
MVP.T2D.EUR.MAF0.001.combined.dbGaP	ENSG00000089094	KDM2B	3.2613e-08	0.023477	T2D	Metabolic
MVP.T2D.EUR.MAF0.001.combined.dbGaP	ENSG00000089558	KCNH4	1.16951e-08	0.00841892	T2D	Metabolic
MVP.T2D.EUR.MAF0.001.combined.dbGaP	ENSG00000090238	YPEL3	2.83725e-08	0.0204245	T2D	Metabolic
MVP.T2D.EUR.MAF0.001.combined.dbGaP	ENSG00000090612	ZNF268	1.0606e-09	0.000763492	T2D	Metabolic
MVP.T2D.EUR.MAF0.001.combined.dbGaP	ENSG00000090621	PABPC4	1.40472e-23	1.01122e-17	T2D	Metabolic
MVP.T2D.EUR.MAF0.001.combined.dbGaP	ENSG00000090975	PITPNM2	4.68475e-12	3.3724e-06	T2D	Metabolic
MVP.T2D.EUR.MAF0.001.combined.dbGaP	ENSG00000091536	MYO15A	5.90522e-08	0.0425098	T2D	Metabolic
MVP.T2D.EUR.MAF0.001.combined.dbGaP	ENSG00000091844	RGS17	1.882e-09	0.00135479	T2D	Metabolic
MVP.T2D.EUR.MAF0.001.combined.dbGaP	ENSG00000095066	HOOK2	1.5435e-08	0.0111112	T2D	Metabolic
MVP.T2D.EUR.MAF0.001.combined.dbGaP	ENSG00000095564	BTAF1	4.97795e-13	3.58347e-07	T2D	Metabolic
MVP.T2D.EUR.MAF0.001.combined.dbGaP	ENSG00000100276	RASL10A	2.14725e-08	0.0154573	T2D	Metabolic
MVP.T2D.EUR.MAF0.001.combined.dbGaP	ENSG00000100319	ZMAT5	1.99854e-10	0.000143869	T2D	Metabolic
MVP.T2D.EUR.MAF0.001.combined.dbGaP	ENSG00000100330	MTMR3	4.32035e-11	3.11008e-05	T2D	Metabolic
MVP.T2D.EUR.MAF0.001.combined.dbGaP	ENSG00000100344	PNPLA3	5.26964e-12	3.79344e-06	T2D	Metabolic
MVP.T2D.EUR.MAF0.001.combined.dbGaP	ENSG00000100796	PPP4R3A	4.31491e-09	0.00310617	T2D	Metabolic
MVP.T2D.EUR.MAF0.001.combined.dbGaP	ENSG00000101057	MYBL2	1.42715e-08	0.0102736	T2D	Metabolic
MVP.T2D.EUR.MAF0.001.combined.dbGaP	ENSG00000101076	HNF4A	9.33249e-11	6.71816e-05	T2D	Metabolic
MVP.T2D.EUR.MAF0.001.combined.dbGaP	ENSG00000101417	PXMP4	2.57983e-09	0.00185714	T2D	Metabolic
MVP.T2D.EUR.MAF0.001.combined.dbGaP	ENSG00000101421	CHMP4B	1.51081e-12	1.08758e-06	T2D	Metabolic
MVP.T2D.EUR.MAF0.001.combined.dbGaP	ENSG00000101444	AHCY	5.88056e-12	4.23323e-06	T2D	Metabolic
MVP.T2D.EUR.MAF0.001.combined.dbGaP	ENSG00000102908	NFAT5	1.93123e-14	1.39023e-08	T2D	Metabolic
MVP.T2D.EUR.MAF0.001.combined.dbGaP	ENSG00000103044	HAS3	2.38166e-15	1.71448e-09	T2D	Metabolic
MVP.T2D.EUR.MAF0.001.combined.dbGaP	ENSG00000103091	WDR59	2.12495e-19	1.52968e-13	T2D	Metabolic
MVP.T2D.EUR.MAF0.001.combined.dbGaP	ENSG00000103126	AXIN1	2.22556e-08	0.0160211	T2D	Metabolic
MVP.T2D.EUR.MAF0.001.combined.dbGaP	ENSG00000103257	SLC7A5	1.258e-12	9.05593e-07	T2D	Metabolic
MVP.T2D.EUR.MAF0.001.combined.dbGaP	ENSG00000103479	RBL2	4.45961e-13	3.21033e-07	T2D	Metabolic
MVP.T2D.EUR.MAF0.001.combined.dbGaP	ENSG00000103494	RPGRIP1L	1.20869e-29	8.70095e-24	T2D	Metabolic
MVP.T2D.EUR.MAF0.001.combined.dbGaP	ENSG00000103495	MAZ	4.54642e-08	0.0327282	T2D	Metabolic
MVP.T2D.EUR.MAF0.001.combined.dbGaP	ENSG00000103502	CDIPT	2.68753e-11	1.93467e-05	T2D	Metabolic
MVP.T2D.EUR.MAF0.001.combined.dbGaP	ENSG00000103657	HERC1	5.76403e-10	0.000414934	T2D	Metabolic
MVP.T2D.EUR.MAF0.001.combined.dbGaP	ENSG00000103932	RPAP1	1.04953e-08	0.00755526	T2D	Metabolic
MVP.T2D.EUR.MAF0.001.combined.dbGaP	ENSG00000104332	SFRP1	7.86164e-10	0.000565934	T2D	Metabolic
MVP.T2D.EUR.MAF0.001.combined.dbGaP	ENSG00000104447	TRPS1	2.66119e-13	1.9157e-07	T2D	Metabolic
MVP.T2D.EUR.MAF0.001.combined.dbGaP	ENSG00000104626	ERI1	1.85463e-09	0.00133509	T2D	Metabolic
MVP.T2D.EUR.MAF0.001.combined.dbGaP	ENSG00000104643	MTMR9	1.53899e-10	0.000110787	T2D	Metabolic
MVP.T2D.EUR.MAF0.001.combined.dbGaP	ENSG00000104774	MAN2B1	3.37527e-08	0.0242975	T2D	Metabolic
MVP.T2D.EUR.MAF0.001.combined.dbGaP	ENSG00000104883	PEX11G	1.62519e-09	0.00116992	T2D	Metabolic
MVP.T2D.EUR.MAF0.001.combined.dbGaP	ENSG00000104936	DMPK	6.15023e-10	0.000442735	T2D	Metabolic
MVP.T2D.EUR.MAF0.001.combined.dbGaP	ENSG00000104941	RSPH6A	6.91647e-09	0.00497895	T2D	Metabolic
MVP.T2D.EUR.MAF0.001.combined.dbGaP	ENSG00000105576	TNPO2	5.78356e-11	4.1634e-05	T2D	Metabolic
MVP.T2D.EUR.MAF0.001.combined.dbGaP	ENSG00000105607	GCDH	8.88257e-13	6.39428e-07	T2D	Metabolic
MVP.T2D.EUR.MAF0.001.combined.dbGaP	ENSG00000105613	MAST1	3.92376e-09	0.00282459	T2D	Metabolic
MVP.T2D.EUR.MAF0.001.combined.dbGaP	ENSG00000105705	SUGP1	2.38361e-18	1.71588e-12	T2D	Metabolic
MVP.T2D.EUR.MAF0.001.combined.dbGaP	ENSG00000105821	DNAJC2	6.21296e-09	0.00447251	T2D	Metabolic
MVP.T2D.EUR.MAF0.001.combined.dbGaP	ENSG00000106078	COBL	4.30378e-08	0.0309815	T2D	Metabolic
MVP.T2D.EUR.MAF0.001.combined.dbGaP	ENSG00000106113	CRHR2	4.58871e-09	0.00330327	T2D	Metabolic
MVP.T2D.EUR.MAF0.001.combined.dbGaP	ENSG00000106460	TMEM106B	1.42526e-08	0.01026	T2D	Metabolic
MVP.T2D.EUR.MAF0.001.combined.dbGaP	ENSG00000106477	CEP41	6.32334e-08	0.0455197	T2D	Metabolic
MVP.T2D.EUR.MAF0.001.combined.dbGaP	ENSG00000106633	GCK	3.5632e-22	2.56504e-16	T2D	Metabolic
MVP.T2D.EUR.MAF0.001.combined.dbGaP	ENSG00000106636	YKT6	1.67142e-22	1.2032e-16	T2D	Metabolic
MVP.T2D.EUR.MAF0.001.combined.dbGaP	ENSG00000107249	GLIS3	1.71409e-12	1.23392e-06	T2D	Metabolic
MVP.T2D.EUR.MAF0.001.combined.dbGaP	ENSG00000107593	PKD2L1	4.98522e-08	0.035887	T2D	Metabolic
MVP.T2D.EUR.MAF0.001.combined.dbGaP	ENSG00000107679	PLEKHA1	1.86623e-10	0.000134344	T2D	Metabolic
MVP.T2D.EUR.MAF0.001.combined.dbGaP	ENSG00000107854	TNKS2	3.7941e-11	2.73125e-05	T2D	Metabolic
MVP.T2D.EUR.MAF0.001.combined.dbGaP	ENSG00000107864	CPEB3	3.66466e-43	2.63807e-37	T2D	Metabolic
MVP.T2D.EUR.MAF0.001.combined.dbGaP	ENSG00000108061	SHOC2	6.32815e-09	0.00455543	T2D	Metabolic
MVP.T2D.EUR.MAF0.001.combined.dbGaP	ENSG00000108175	ZMIZ1	7.16466e-28	5.15761e-22	T2D	Metabolic
MVP.T2D.EUR.MAF0.001.combined.dbGaP	ENSG00000108179	PPIF	5.69771e-12	4.1016e-06	T2D	Metabolic
MVP.T2D.EUR.MAF0.001.combined.dbGaP	ENSG00000108439	PNPO	1.27107e-08	0.00915	T2D	Metabolic
MVP.T2D.EUR.MAF0.001.combined.dbGaP	ENSG00000108557	RAI1	1.02847e-09	0.000740365	T2D	Metabolic
MVP.T2D.EUR.MAF0.001.combined.dbGaP	ENSG00000108591	DRG2	6.39146e-10	0.000460101	T2D	Metabolic
MVP.T2D.EUR.MAF0.001.combined.dbGaP	ENSG00000108592	FTSJ3	1.44003e-10	0.000103663	T2D	Metabolic
MVP.T2D.EUR.MAF0.001.combined.dbGaP	ENSG00000108753	NA	8.03498e-11	5.78412e-05	T2D	Metabolic
MVP.T2D.EUR.MAF0.001.combined.dbGaP	ENSG00000108788	MLX	5.12245e-08	0.0368749	T2D	Metabolic
MVP.T2D.EUR.MAF0.001.combined.dbGaP	ENSG00000108797	CNTNAP1	7.21009e-10	0.000519031	T2D	Metabolic
MVP.T2D.EUR.MAF0.001.combined.dbGaP	ENSG00000108932	SLC16A6	7.24906e-10	0.000521836	T2D	Metabolic
MVP.T2D.EUR.MAF0.001.combined.dbGaP	ENSG00000109182	CWH43	1.90168e-08	0.0136896	T2D	Metabolic
MVP.T2D.EUR.MAF0.001.combined.dbGaP	ENSG00000109184	DCUN1D4	5.39918e-08	0.0388669	T2D	Metabolic
MVP.T2D.EUR.MAF0.001.combined.dbGaP	ENSG00000109323	MANBA	1.55928e-09	0.00112248	T2D	Metabolic
MVP.T2D.EUR.MAF0.001.combined.dbGaP	ENSG00000109332	UBE2D3	1.93637e-12	1.39393e-06	T2D	Metabolic
MVP.T2D.EUR.MAF0.001.combined.dbGaP	ENSG00000109501	WFS1	2.04918e-44	1.47514e-38	T2D	Metabolic
MVP.T2D.EUR.MAF0.001.combined.dbGaP	ENSG00000109670	FBXW7	4.40045e-10	0.000316774	T2D	Metabolic
MVP.T2D.EUR.MAF0.001.combined.dbGaP	ENSG00000109919	MTCH2	1.11962e-08	0.00805982	T2D	Metabolic
MVP.T2D.EUR.MAF0.001.combined.dbGaP	ENSG00000109920	FNBP4	2.60534e-12	1.8755e-06	T2D	Metabolic
MVP.T2D.EUR.MAF0.001.combined.dbGaP	ENSG00000110092	CCND1	2.4063e-10	0.000173222	T2D	Metabolic
MVP.T2D.EUR.MAF0.001.combined.dbGaP	ENSG00000110237	ARHGEF17	3.96811e-08	0.0285652	T2D	Metabolic
MVP.T2D.EUR.MAF0.001.combined.dbGaP	ENSG00000110514	MADD	4.05523e-09	0.00291923	T2D	Metabolic
MVP.T2D.EUR.MAF0.001.combined.dbGaP	ENSG00000110536	PTPMT1	5.93885e-08	0.0427519	T2D	Metabolic
MVP.T2D.EUR.MAF0.001.combined.dbGaP	ENSG00000110628	SLC67A1	8.74799e-11	6.2974e-05	T2D	Metabolic
MVP.T2D.EUR.MAF0.001.combined.dbGaP	ENSG00000110841	PPFIBP1	1.63441e-25	1.17656e-19	T2D	Metabolic
MVP.T2D.EUR.MAF0.001.combined.dbGaP	ENSG00000110880	CORO1C	4.5225e-08	0.032556	T2D	Metabolic
MVP.T2D.EUR.MAF0.001.combined.dbGaP	ENSG00000110931	CAMKK2	2.38573e-12	1.71741e-06	T2D	Metabolic
MVP.T2D.EUR.MAF0.001.combined.dbGaP	ENSG00000111142	METAP2	2.25991e-08	0.0162684	T2D	Metabolic
MVP.T2D.EUR.MAF0.001.combined.dbGaP	ENSG00000111325	OGFOD2	1.00182e-12	7.21181e-07	T2D	Metabolic
MVP.T2D.EUR.MAF0.001.combined.dbGaP	ENSG00000111328	CDK2AP1	6.4146e-11	4.61766e-05	T2D	Metabolic
MVP.T2D.EUR.MAF0.001.combined.dbGaP	ENSG00000112242	E2F3	2.63453e-58	1.89652e-52	T2D	Metabolic
MVP.T2D.EUR.MAF0.001.combined.dbGaP	ENSG00000112499	SLC22A2	3.58553e-09	0.00258111	T2D	Metabolic
MVP.T2D.EUR.MAF0.001.combined.dbGaP	ENSG00000112787	FBRSL1	4.92246e-09	0.00354352	T2D	Metabolic
MVP.T2D.EUR.MAF0.001.combined.dbGaP	ENSG00000112996	MRPS30	6.58689e-10	0.000474169	T2D	Metabolic
MVP.T2D.EUR.MAF0.001.combined.dbGaP	ENSG00000113163	CERT1	6.31119e-10	0.000454323	T2D	Metabolic
MVP.T2D.EUR.MAF0.001.combined.dbGaP	ENSG00000113231	PDE8B	2.3989e-08	0.0172689	T2D	Metabolic
MVP.T2D.EUR.MAF0.001.combined.dbGaP	ENSG00000113838	TBCCD1	3.49545e-08	0.0251626	T2D	Metabolic
MVP.T2D.EUR.MAF0.001.combined.dbGaP	ENSG00000114054	PCCB	2.63484e-10	0.000189674	T2D	Metabolic
MVP.T2D.EUR.MAF0.001.combined.dbGaP	ENSG00000114378	HYAL1	1.47198e-08	0.0105963	T2D	Metabolic
MVP.T2D.EUR.MAF0.001.combined.dbGaP	ENSG00000114383	TUSC2	1.98924e-09	0.00143199	T2D	Metabolic
MVP.T2D.EUR.MAF0.001.combined.dbGaP	ENSG00000114770	ABCC5	6.9145e-09	0.00497753	T2D	Metabolic
MVP.T2D.EUR.MAF0.001.combined.dbGaP	ENSG00000115109	EPB41L5	1.62617e-08	0.0117063	T2D	Metabolic
MVP.T2D.EUR.MAF0.001.combined.dbGaP	ENSG00000115165	CYTIP	2.57616e-08	0.018545	T2D	Metabolic
MVP.T2D.EUR.MAF0.001.combined.dbGaP	ENSG00000115194	SLC30A3	2.23501e-10	0.000160891	T2D	Metabolic
MVP.T2D.EUR.MAF0.001.combined.dbGaP	ENSG00000115207	GTF3C2	1.18086e-14	8.50061e-09	T2D	Metabolic
MVP.T2D.EUR.MAF0.001.combined.dbGaP	ENSG00000115211	EIF2B4	6.77173e-12	4.87475e-06	T2D	Metabolic
MVP.T2D.EUR.MAF0.001.combined.dbGaP	ENSG00000115216	NRBP1	2.07437e-13	1.49327e-07	T2D	Metabolic
MVP.T2D.EUR.MAF0.001.combined.dbGaP	ENSG00000115226	FNDC4	3.1652e-14	2.27852e-08	T2D	Metabolic
MVP.T2D.EUR.MAF0.001.combined.dbGaP	ENSG00000115241	PPM1G	1.74771e-12	1.25812e-06	T2D	Metabolic
MVP.T2D.EUR.MAF0.001.combined.dbGaP	ENSG00000115290	GRB14	2.61468e-09	0.00188222	T2D	Metabolic
MVP.T2D.EUR.MAF0.001.combined.dbGaP	ENSG00000115392	FANCL	1.1408e-08	0.00821226	T2D	Metabolic
MVP.T2D.EUR.MAF0.001.combined.dbGaP	ENSG00000115421	PAPOLG	1.21277e-08	0.00873032	T2D	Metabolic
MVP.T2D.EUR.MAF0.001.combined.dbGaP	ENSG00000115902	SLC1A4	7.42756e-09	0.00534686	T2D	Metabolic
MVP.T2D.EUR.MAF0.001.combined.dbGaP	ENSG00000115970	THADA	9.33117e-38	6.71721e-32	T2D	Metabolic
MVP.T2D.EUR.MAF0.001.combined.dbGaP	ENSG00000116983	HPCAL4	6.05376e-15	4.35791e-09	T2D	Metabolic
MVP.T2D.EUR.MAF0.001.combined.dbGaP	ENSG00000116985	BMP8B	1.55915e-10	0.000112238	T2D	Metabolic
MVP.T2D.EUR.MAF0.001.combined.dbGaP	ENSG00000117222	RBBP5	1.67208e-09	0.00120367	T2D	Metabolic
MVP.T2D.EUR.MAF0.001.combined.dbGaP	ENSG00000117266	CDK18	5.13797e-10	0.000369866	T2D	Metabolic
MVP.T2D.EUR.MAF0.001.combined.dbGaP	ENSG00000117362	APH1A	2.76913e-08	0.0199341	T2D	Metabolic
MVP.T2D.EUR.MAF0.001.combined.dbGaP	ENSG00000117707	PROX1	9.3268e-24	6.71407e-18	T2D	Metabolic
MVP.T2D.EUR.MAF0.001.combined.dbGaP	ENSG00000118007	STAG1	5.8674e-08	0.0422375	T2D	Metabolic
MVP.T2D.EUR.MAF0.001.combined.dbGaP	ENSG00000118971	CCND2	2.43342e-13	1.75174e-07	T2D	Metabolic
MVP.T2D.EUR.MAF0.001.combined.dbGaP	ENSG00000119242	CCDC92	2.92153e-14	2.10312e-08	T2D	Metabolic
MVP.T2D.EUR.MAF0.001.combined.dbGaP	ENSG00000119681	LTBP2	4.98015e-08	0.0358505	T2D	Metabolic
MVP.T2D.EUR.MAF0.001.combined.dbGaP	ENSG00000119772	DNMT3A	1.03184e-08	0.00742789	T2D	Metabolic
MVP.T2D.EUR.MAF0.001.combined.dbGaP	ENSG00000119866	BCL11A	7.86097e-21	5.65886e-15	T2D	Metabolic
MVP.T2D.EUR.MAF0.001.combined.dbGaP	ENSG00000119912	IDE	3.81054e-34	2.74309e-28	T2D	Metabolic
MVP.T2D.EUR.MAF0.001.combined.dbGaP	ENSG00000120093	HOXB3	1.03078e-16	7.42027e-11	T2D	Metabolic
MVP.T2D.EUR.MAF0.001.combined.dbGaP	ENSG00000120279	MYCT1	7.38525e-09	0.00531641	T2D	Metabolic
MVP.T2D.EUR.MAF0.001.combined.dbGaP	ENSG00000121542	SEC22A	2.78586e-17	2.00545e-11	T2D	Metabolic
MVP.T2D.EUR.MAF0.001.combined.dbGaP	ENSG00000121653	MAPK8IP1	4.62413e-08	0.0332876	T2D	Metabolic
MVP.T2D.EUR.MAF0.001.combined.dbGaP	ENSG00000121671	CRY2	6.26936e-09	0.00451311	T2D	Metabolic
MVP.T2D.EUR.MAF0.001.combined.dbGaP	ENSG00000122008	POLK	4.09767e-11	2.94978e-05	T2D	Metabolic
MVP.T2D.EUR.MAF0.001.combined.dbGaP	ENSG00000123080	CDKN2C	4.32762e-08	0.0311531	T2D	Metabolic
MVP.T2D.EUR.MAF0.001.combined.dbGaP	ENSG00000123096	SSPN	1.71901e-11	1.23746e-05	T2D	Metabolic
MVP.T2D.EUR.MAF0.001.combined.dbGaP	ENSG00000123144	TRIR	3.69275e-11	2.65829e-05	T2D	Metabolic
MVP.T2D.EUR.MAF0.001.combined.dbGaP	ENSG00000123444	KBTBD4	2.59492e-09	0.001868	T2D	Metabolic
MVP.T2D.EUR.MAF0.001.combined.dbGaP	ENSG00000123609	NMI	5.79183e-09	0.00416935	T2D	Metabolic
MVP.T2D.EUR.MAF0.001.combined.dbGaP	ENSG00000124191	TOX2	3.91576e-11	2.81883e-05	T2D	Metabolic
MVP.T2D.EUR.MAF0.001.combined.dbGaP	ENSG00000124299	PEPD	3.28025e-10	0.000236135	T2D	Metabolic
MVP.T2D.EUR.MAF0.001.combined.dbGaP	ENSG00000124302	CHST8	3.38814e-10	0.000243902	T2D	Metabolic
MVP.T2D.EUR.MAF0.001.combined.dbGaP	ENSG00000124782	RREB1	6.86231e-18	4.93995e-12	T2D	Metabolic
MVP.T2D.EUR.MAF0.001.combined.dbGaP	ENSG00000124783	SSR1	1.04613e-15	7.53076e-10	T2D	Metabolic
MVP.T2D.EUR.MAF0.001.combined.dbGaP	ENSG00000125510	OPRL1	2.40363e-08	0.017303	T2D	Metabolic
MVP.T2D.EUR.MAF0.001.combined.dbGaP	ENSG00000125520	SLC2A4RG	1.21292e-09	0.000873143	T2D	Metabolic
MVP.T2D.EUR.MAF0.001.combined.dbGaP	ENSG00000125695		2.17769e-12	1.56765e-06	T2D	Metabolic
MVP.T2D.EUR.MAF0.001.combined.dbGaP	ENSG00000125741	OPA3	3.88829e-10	0.000279906	T2D	Metabolic
MVP.T2D.EUR.MAF0.001.combined.dbGaP	ENSG00000125746	EML2	9.13267e-12	6.57432e-06	T2D	Metabolic
MVP.T2D.EUR.MAF0.001.combined.dbGaP	ENSG00000125755	SYMPK	9.33099e-10	0.000671708	T2D	Metabolic
MVP.T2D.EUR.MAF0.001.combined.dbGaP	ENSG00000125967	NECAB3	1.00275e-08	0.00721846	T2D	Metabolic
MVP.T2D.EUR.MAF0.001.combined.dbGaP	ENSG00000125970	RALY	1.03455e-12	7.4474e-07	T2D	Metabolic
MVP.T2D.EUR.MAF0.001.combined.dbGaP	ENSG00000125971	DYNLRB1	6.18414e-08	0.0445176	T2D	Metabolic
MVP.T2D.EUR.MAF0.001.combined.dbGaP	ENSG00000125977	EIF2S2	7.95156e-12	5.72408e-06	T2D	Metabolic
MVP.T2D.EUR.MAF0.001.combined.dbGaP	ENSG00000126391	FRMD8	9.7013e-12	6.98366e-06	T2D	Metabolic
MVP.T2D.EUR.MAF0.001.combined.dbGaP	ENSG00000126562	WNK4	2.65454e-11	1.91092e-05	T2D	Metabolic
MVP.T2D.EUR.MAF0.001.combined.dbGaP	ENSG00000127241	MASP1	3.2242e-16	2.321e-10	T2D	Metabolic
MVP.T2D.EUR.MAF0.001.combined.dbGaP	ENSG00000127324	TSPAN8	8.76085e-13	6.30666e-07	T2D	Metabolic
MVP.T2D.EUR.MAF0.001.combined.dbGaP	ENSG00000127603	MACF1	1.71853e-29	1.23712e-23	T2D	Metabolic
MVP.T2D.EUR.MAF0.001.combined.dbGaP	ENSG00000127663	KDM4B	1.50845e-08	0.0108588	T2D	Metabolic
MVP.T2D.EUR.MAF0.001.combined.dbGaP	ENSG00000127870	RNF6	6.22003e-17	4.4776e-11	T2D	Metabolic
MVP.T2D.EUR.MAF0.001.combined.dbGaP	ENSG00000128342	LIF	8.21354e-10	0.000591266	T2D	Metabolic
MVP.T2D.EUR.MAF0.001.combined.dbGaP	ENSG00000128606	LRRC17	2.33386e-14	1.68007e-08	T2D	Metabolic
MVP.T2D.EUR.MAF0.001.combined.dbGaP	ENSG00000129933	MAU2	6.95771e-16	5.00863e-10	T2D	Metabolic
MVP.T2D.EUR.MAF0.001.combined.dbGaP	ENSG00000129965	INS-IGF2	8.01872e-16	5.77242e-10	T2D	Metabolic
MVP.T2D.EUR.MAF0.001.combined.dbGaP	ENSG00000130204	TOMM40	2.18729e-08	0.0157456	T2D	Metabolic
MVP.T2D.EUR.MAF0.001.combined.dbGaP	ENSG00000130208	APOC1	1.70494e-16	1.22733e-10	T2D	Metabolic
MVP.T2D.EUR.MAF0.001.combined.dbGaP	ENSG00000130283	GDF1	1.07376e-12	7.72969e-07	T2D	Metabolic
MVP.T2D.EUR.MAF0.001.combined.dbGaP	ENSG00000130560	UBAC1	1.69566e-08	0.0122065	T2D	Metabolic
MVP.T2D.EUR.MAF0.001.combined.dbGaP	ENSG00000130675	MNX1	6.75265e-13	4.86102e-07	T2D	Metabolic
MVP.T2D.EUR.MAF0.001.combined.dbGaP	ENSG00000130749	ZC3H4	3.56698e-10	0.000256775	T2D	Metabolic
MVP.T2D.EUR.MAF0.001.combined.dbGaP	ENSG00000130783	CCDC62	1.0478e-09	0.000754277	T2D	Metabolic
MVP.T2D.EUR.MAF0.001.combined.dbGaP	ENSG00000130921	MTRFR	8.47871e-12	6.10355e-06	T2D	Metabolic
MVP.T2D.EUR.MAF0.001.combined.dbGaP	ENSG00000130957	FBP2	3.51631e-11	2.53128e-05	T2D	Metabolic
MVP.T2D.EUR.MAF0.001.combined.dbGaP	ENSG00000131061	ZNF341	1.57292e-08	0.011323	T2D	Metabolic
MVP.T2D.EUR.MAF0.001.combined.dbGaP	ENSG00000131127	ZNF141	3.20015e-09	0.00230369	T2D	Metabolic
MVP.T2D.EUR.MAF0.001.combined.dbGaP	ENSG00000131165	CHMP1A	3.9003e-09	0.0028077	T2D	Metabolic
MVP.T2D.EUR.MAF0.001.combined.dbGaP	ENSG00000131373	HACL1	1.03605e-08	0.00745817	T2D	Metabolic
MVP.T2D.EUR.MAF0.001.combined.dbGaP	ENSG00000131386	GALNT15	2.63853e-08	0.0189939	T2D	Metabolic
MVP.T2D.EUR.MAF0.001.combined.dbGaP	ENSG00000131462	TUBG1	3.3483e-09	0.00241033	T2D	Metabolic
MVP.T2D.EUR.MAF0.001.combined.dbGaP	ENSG00000131470	PSMC3IP	5.42564e-09	0.00390574	T2D	Metabolic
MVP.T2D.EUR.MAF0.001.combined.dbGaP	ENSG00000131477	RAMP2	1.49756e-10	0.000107804	T2D	Metabolic
MVP.T2D.EUR.MAF0.001.combined.dbGaP	ENSG00000132155	RAF1	1.10233e-20	7.93535e-15	T2D	Metabolic
MVP.T2D.EUR.MAF0.001.combined.dbGaP	ENSG00000132170	PPARG	8.59519e-30	6.1874e-24	T2D	Metabolic
MVP.T2D.EUR.MAF0.001.combined.dbGaP	ENSG00000132388	UBE2G1	2.83696e-11	2.04224e-05	T2D	Metabolic
MVP.T2D.EUR.MAF0.001.combined.dbGaP	ENSG00000132837	DMGDH	3.23141e-11	2.32619e-05	T2D	Metabolic
MVP.T2D.EUR.MAF0.001.combined.dbGaP	ENSG00000132964	CDK8	2.8202e-08	0.0203017	T2D	Metabolic
MVP.T2D.EUR.MAF0.001.combined.dbGaP	ENSG00000133027	PEMT	2.51141e-10	0.000180788	T2D	Metabolic
MVP.T2D.EUR.MAF0.001.combined.dbGaP	ENSG00000133059	DSTYK	1.40371e-08	0.0101049	T2D	Metabolic
MVP.T2D.EUR.MAF0.001.combined.dbGaP	ENSG00000133962	CATSPERB	4.43654e-09	0.00319372	T2D	Metabolic
MVP.T2D.EUR.MAF0.001.combined.dbGaP	ENSG00000134247	PTGFRN	6.6107e-12	4.75883e-06	T2D	Metabolic
MVP.T2D.EUR.MAF0.001.combined.dbGaP	ENSG00000134249	ADAM30	4.49599e-18	3.23652e-12	T2D	Metabolic
MVP.T2D.EUR.MAF0.001.combined.dbGaP	ENSG00000134250	NOTCH2	3.04632e-16	2.19295e-10	T2D	Metabolic
MVP.T2D.EUR.MAF0.001.combined.dbGaP	ENSG00000134571	MYBPC3	3.00111e-08	0.021604	T2D	Metabolic
MVP.T2D.EUR.MAF0.001.combined.dbGaP	ENSG00000134574	DDB2	3.00446e-11	2.16282e-05	T2D	Metabolic
MVP.T2D.EUR.MAF0.001.combined.dbGaP	ENSG00000134640	MTNR1B	1.92747e-22	1.38753e-16	T2D	Metabolic
MVP.T2D.EUR.MAF0.001.combined.dbGaP	ENSG00000134954	ETS1	2.819e-11	2.0293e-05	T2D	Metabolic
MVP.T2D.EUR.MAF0.001.combined.dbGaP	ENSG00000135100	HNF1A	2.09206e-19	1.50601e-13	T2D	Metabolic
MVP.T2D.EUR.MAF0.001.combined.dbGaP	ENSG00000135776	ABCB10	2.25141e-11	1.62072e-05	T2D	Metabolic
MVP.T2D.EUR.MAF0.001.combined.dbGaP	ENSG00000135801	TAF5L	2.31812e-09	0.00166874	T2D	Metabolic
MVP.T2D.EUR.MAF0.001.combined.dbGaP	ENSG00000136014	USP44	6.73423e-08	0.0484775	T2D	Metabolic
MVP.T2D.EUR.MAF0.001.combined.dbGaP	ENSG00000136267	DGKB	8.15097e-15	5.86762e-09	T2D	Metabolic
MVP.T2D.EUR.MAF0.001.combined.dbGaP	ENSG00000136279	DBNL	9.32178e-09	0.00671045	T2D	Metabolic
MVP.T2D.EUR.MAF0.001.combined.dbGaP	ENSG00000136436	CALCOCO2	4.74094e-16	3.41285e-10	T2D	Metabolic
MVP.T2D.EUR.MAF0.001.combined.dbGaP	ENSG00000136463	TACO1	5.93012e-10	0.000426891	T2D	Metabolic
MVP.T2D.EUR.MAF0.001.combined.dbGaP	ENSG00000136573	BLK	4.8272e-10	0.000347495	T2D	Metabolic
MVP.T2D.EUR.MAF0.001.combined.dbGaP	ENSG00000136574	GATA4	4.71218e-08	0.0339215	T2D	Metabolic
MVP.T2D.EUR.MAF0.001.combined.dbGaP	ENSG00000136631	VPS45	2.54367e-10	0.000183111	T2D	Metabolic
MVP.T2D.EUR.MAF0.001.combined.dbGaP	ENSG00000137478	FCHSD2	1.65752e-18	1.1932e-12	T2D	Metabolic
MVP.T2D.EUR.MAF0.001.combined.dbGaP	ENSG00000138002	IFT172	6.3401e-21	4.56403e-15	T2D	Metabolic
MVP.T2D.EUR.MAF0.001.combined.dbGaP	ENSG00000138069	RAB1A	4.65323e-17	3.34971e-11	T2D	Metabolic
MVP.T2D.EUR.MAF0.001.combined.dbGaP	ENSG00000138075	ABCG5	5.0319e-12	3.62231e-06	T2D	Metabolic
MVP.T2D.EUR.MAF0.001.combined.dbGaP	ENSG00000138095	LRPPRC	7.3846e-12	5.31594e-06	T2D	Metabolic
MVP.T2D.EUR.MAF0.001.combined.dbGaP	ENSG00000138100	TRIM54	1.2115e-13	8.72123e-08	T2D	Metabolic
MVP.T2D.EUR.MAF0.001.combined.dbGaP	ENSG00000138101	DTNB	9.3091e-09	0.00670132	T2D	Metabolic
MVP.T2D.EUR.MAF0.001.combined.dbGaP	ENSG00000138160	KIF11	1.19596e-38	8.6093e-33	T2D	Metabolic
MVP.T2D.EUR.MAF0.001.combined.dbGaP	ENSG00000138190	EXOC6	4.43082e-43	3.18961e-37	T2D	Metabolic
MVP.T2D.EUR.MAF0.001.combined.dbGaP	ENSG00000138778	CENPE	7.27132e-12	5.23439e-06	T2D	Metabolic
MVP.T2D.EUR.MAF0.001.combined.dbGaP	ENSG00000139620	KANSL2	2.50688e-09	0.00180462	T2D	Metabolic
MVP.T2D.EUR.MAF0.001.combined.dbGaP	ENSG00000139697	SBNO1	3.0137e-11	2.16947e-05	T2D	Metabolic
MVP.T2D.EUR.MAF0.001.combined.dbGaP	ENSG00000140105	WARS1	2.70833e-08	0.0194964	T2D	Metabolic
MVP.T2D.EUR.MAF0.001.combined.dbGaP	ENSG00000140368	PSTPIP1	6.14856e-11	4.42615e-05	T2D	Metabolic
MVP.T2D.EUR.MAF0.001.combined.dbGaP	ENSG00000140382	HMG20A	3.08195e-26	2.2186e-20	T2D	Metabolic
MVP.T2D.EUR.MAF0.001.combined.dbGaP	ENSG00000140386	SCAPER	4.13082e-11	2.97364e-05	T2D	Metabolic
MVP.T2D.EUR.MAF0.001.combined.dbGaP	ENSG00000140391	TSPAN3	3.58493e-20	2.58068e-14	T2D	Metabolic
MVP.T2D.EUR.MAF0.001.combined.dbGaP	ENSG00000140455	USP3	5.72763e-09	0.00412313	T2D	Metabolic
MVP.T2D.EUR.MAF0.001.combined.dbGaP	ENSG00000140718	FTO	7.96016e-61	5.73026e-55	T2D	Metabolic
MVP.T2D.EUR.MAF0.001.combined.dbGaP	ENSG00000141101	NOB1	1.10077e-10	7.92409e-05	T2D	Metabolic
MVP.T2D.EUR.MAF0.001.combined.dbGaP	ENSG00000141293	SKAP1	8.3684e-09	0.00602415	T2D	Metabolic
MVP.T2D.EUR.MAF0.001.combined.dbGaP	ENSG00000141337	ARSG	5.83234e-09	0.00419851	T2D	Metabolic
MVP.T2D.EUR.MAF0.001.combined.dbGaP	ENSG00000141452	RMC1	1.63155e-09	0.0011745	T2D	Metabolic
MVP.T2D.EUR.MAF0.001.combined.dbGaP	ENSG00000141458	NPC1	9.80679e-10	0.000705959	T2D	Metabolic
MVP.T2D.EUR.MAF0.001.combined.dbGaP	ENSG00000141699	RETREG3	5.3246e-12	3.83301e-06	T2D	Metabolic
MVP.T2D.EUR.MAF0.001.combined.dbGaP	ENSG00000142186	SCYL1	5.65702e-15	4.07231e-09	T2D	Metabolic
MVP.T2D.EUR.MAF0.001.combined.dbGaP	ENSG00000142230	SAE1	4.37113e-09	0.00314663	T2D	Metabolic
MVP.T2D.EUR.MAF0.001.combined.dbGaP	ENSG00000143061	IGSF3	5.64965e-09	0.004067	T2D	Metabolic
MVP.T2D.EUR.MAF0.001.combined.dbGaP	ENSG00000143353	LYPLAL1	2.24503e-13	1.61613e-07	T2D	Metabolic
MVP.T2D.EUR.MAF0.001.combined.dbGaP	ENSG00000143499	SMYD2	1.76803e-08	0.0127275	T2D	Metabolic
MVP.T2D.EUR.MAF0.001.combined.dbGaP	ENSG00000143630	HCN3	1.24561e-08	0.00896673	T2D	Metabolic
MVP.T2D.EUR.MAF0.001.combined.dbGaP	ENSG00000143921	ABCG8	5.20242e-12	3.74506e-06	T2D	Metabolic
MVP.T2D.EUR.MAF0.001.combined.dbGaP	ENSG00000144712	CAND2	2.51484e-09	0.00181035	T2D	Metabolic
MVP.T2D.EUR.MAF0.001.combined.dbGaP	ENSG00000144713	RPL32	2.25692e-10	0.000162469	T2D	Metabolic
MVP.T2D.EUR.MAF0.001.combined.dbGaP	ENSG00000145284	SCD5	5.09786e-09	0.00366978	T2D	Metabolic
MVP.T2D.EUR.MAF0.001.combined.dbGaP	ENSG00000145354	CISD2	3.7668e-11	2.7116e-05	T2D	Metabolic
MVP.T2D.EUR.MAF0.001.combined.dbGaP	ENSG00000145431	PDGFC	1.35406e-08	0.00974747	T2D	Metabolic
MVP.T2D.EUR.MAF0.001.combined.dbGaP	ENSG00000145700	ANKRD31	3.21054e-09	0.00231117	T2D	Metabolic
MVP.T2D.EUR.MAF0.001.combined.dbGaP	ENSG00000145723	GIN1	2.06922e-18	1.48956e-12	T2D	Metabolic
MVP.T2D.EUR.MAF0.001.combined.dbGaP	ENSG00000145730	PAM	8.87472e-09	0.00638863	T2D	Metabolic
MVP.T2D.EUR.MAF0.001.combined.dbGaP	ENSG00000145996	CDKAL1	9.0697e-54	6.52899e-48	T2D	Metabolic
MVP.T2D.EUR.MAF0.001.combined.dbGaP	ENSG00000146477	SLC22A3	2.04465e-09	0.00147188	T2D	Metabolic
MVP.T2D.EUR.MAF0.001.combined.dbGaP	ENSG00000146592	CREB5	2.23394e-34	1.60814e-28	T2D	Metabolic
MVP.T2D.EUR.MAF0.001.combined.dbGaP	ENSG00000146670	CDCA5	3.23517e-12	2.3289e-06	T2D	Metabolic
MVP.T2D.EUR.MAF0.001.combined.dbGaP	ENSG00000147324	MFHAS1	1.05479e-10	7.59311e-05	T2D	Metabolic
MVP.T2D.EUR.MAF0.001.combined.dbGaP	ENSG00000147533	GOLGA7	9.20941e-11	6.62956e-05	T2D	Metabolic
MVP.T2D.EUR.MAF0.001.combined.dbGaP	ENSG00000147536	GINS4	3.08461e-10	0.000222051	T2D	Metabolic
MVP.T2D.EUR.MAF0.001.combined.dbGaP	ENSG00000147677	EIF3H	3.12325e-12	2.24833e-06	T2D	Metabolic
MVP.T2D.EUR.MAF0.001.combined.dbGaP	ENSG00000147799	ARHGAP39	6.01575e-10	0.000433054	T2D	Metabolic
MVP.T2D.EUR.MAF0.001.combined.dbGaP	ENSG00000147872	PLIN2	4.08276e-08	0.0293905	T2D	Metabolic
MVP.T2D.EUR.MAF0.001.combined.dbGaP	ENSG00000147874	HAUS6	2.61099e-10	0.000187957	T2D	Metabolic
MVP.T2D.EUR.MAF0.001.combined.dbGaP	ENSG00000147883	CDKN2B	1.02476e-09	0.000737694	T2D	Metabolic
MVP.T2D.EUR.MAF0.001.combined.dbGaP	ENSG00000147889	CDKN2A	3.45892e-08	0.0248997	T2D	Metabolic
MVP.T2D.EUR.MAF0.001.combined.dbGaP	ENSG00000148120	AOPEP	3.45942e-09	0.00249033	T2D	Metabolic
MVP.T2D.EUR.MAF0.001.combined.dbGaP	ENSG00000148384	INPP5E	6.44147e-11	4.63701e-05	T2D	Metabolic
MVP.T2D.EUR.MAF0.001.combined.dbGaP	ENSG00000148396	SEC16A	1.71857e-12	1.23715e-06	T2D	Metabolic
MVP.T2D.EUR.MAF0.001.combined.dbGaP	ENSG00000148400	NOTCH1	9.4186e-10	0.000678015	T2D	Metabolic
MVP.T2D.EUR.MAF0.001.combined.dbGaP	ENSG00000148411	NACC2	5.06955e-08	0.036494	T2D	Metabolic
MVP.T2D.EUR.MAF0.001.combined.dbGaP	ENSG00000148737	TCF7L2	1.27437e-90	9.17376e-85	T2D	Metabolic
MVP.T2D.EUR.MAF0.001.combined.dbGaP	ENSG00000149084	HSD17B12	2.83592e-13	2.04149e-07	T2D	Metabolic
MVP.T2D.EUR.MAF0.001.combined.dbGaP	ENSG00000149177	PTPRJ	1.82835e-10	0.000131617	T2D	Metabolic
MVP.T2D.EUR.MAF0.001.combined.dbGaP	ENSG00000149179	CSTPP1	3.20167e-08	0.0230478	T2D	Metabolic
MVP.T2D.EUR.MAF0.001.combined.dbGaP	ENSG00000149187	CELF1	1.00533e-09	0.000723702	T2D	Metabolic
MVP.T2D.EUR.MAF0.001.combined.dbGaP	ENSG00000149716	LTO1	3.0656e-08	0.0220683	T2D	Metabolic
MVP.T2D.EUR.MAF0.001.combined.dbGaP	ENSG00000149926	TLCD3B	1.83398e-09	0.00132023	T2D	Metabolic
MVP.T2D.EUR.MAF0.001.combined.dbGaP	ENSG00000149927	DOC2A	1.42168e-12	1.02342e-06	T2D	Metabolic
MVP.T2D.EUR.MAF0.001.combined.dbGaP	ENSG00000149930	TAOK2	1.26435e-12	9.10165e-07	T2D	Metabolic
MVP.T2D.EUR.MAF0.001.combined.dbGaP	ENSG00000149932	TMEM219	5.95508e-12	4.28687e-06	T2D	Metabolic
MVP.T2D.EUR.MAF0.001.combined.dbGaP	ENSG00000149948	HMGA2	9.09805e-14	6.54939e-08	T2D	Metabolic
MVP.T2D.EUR.MAF0.001.combined.dbGaP	ENSG00000150967	ABCB9	3.88206e-12	2.79457e-06	T2D	Metabolic
MVP.T2D.EUR.MAF0.001.combined.dbGaP	ENSG00000150977	RILPL2	3.00855e-11	2.16576e-05	T2D	Metabolic
MVP.T2D.EUR.MAF0.001.combined.dbGaP	ENSG00000151353	TMEM18	1.28784e-12	9.27074e-07	T2D	Metabolic
MVP.T2D.EUR.MAF0.001.combined.dbGaP	ENSG00000151465	CDC123	2.02469e-16	1.45751e-10	T2D	Metabolic
MVP.T2D.EUR.MAF0.001.combined.dbGaP	ENSG00000151532	VTI1A	1.28814e-64	9.27294e-59	T2D	Metabolic
MVP.T2D.EUR.MAF0.001.combined.dbGaP	ENSG00000151726	ACSL1	1.08826e-15	7.83404e-10	T2D	Metabolic
MVP.T2D.EUR.MAF0.001.combined.dbGaP	ENSG00000151729	SLC25A4	2.63901e-09	0.00189974	T2D	Metabolic
MVP.T2D.EUR.MAF0.001.combined.dbGaP	ENSG00000152104	PTPN14	3.34223e-26	2.40596e-20	T2D	Metabolic
MVP.T2D.EUR.MAF0.001.combined.dbGaP	ENSG00000152359	POC5	8.24978e-13	5.93875e-07	T2D	Metabolic
MVP.T2D.EUR.MAF0.001.combined.dbGaP	ENSG00000152409	JMY	7.28444e-11	5.24384e-05	T2D	Metabolic
MVP.T2D.EUR.MAF0.001.combined.dbGaP	ENSG00000152527	PLEKHH2	4.54747e-36	3.27358e-30	T2D	Metabolic
MVP.T2D.EUR.MAF0.001.combined.dbGaP	ENSG00000152556	PFKM	2.45559e-08	0.017677	T2D	Metabolic
MVP.T2D.EUR.MAF0.001.combined.dbGaP	ENSG00000152601	MBNL1	1.56517e-09	0.00112672	T2D	Metabolic
MVP.T2D.EUR.MAF0.001.combined.dbGaP	ENSG00000152804	HHEX	1.04001e-45	7.4867e-40	T2D	Metabolic
MVP.T2D.EUR.MAF0.001.combined.dbGaP	ENSG00000153233	PTPRR	1.22443e-10	8.8143e-05	T2D	Metabolic
MVP.T2D.EUR.MAF0.001.combined.dbGaP	ENSG00000153250	RBMS1	1.48118e-10	0.000106625	T2D	Metabolic
MVP.T2D.EUR.MAF0.001.combined.dbGaP	ENSG00000153774	CFDP1	1.62158e-21	1.16733e-15	T2D	Metabolic
MVP.T2D.EUR.MAF0.001.combined.dbGaP	ENSG00000153814	JAZF1	5.94085e-42	4.27663e-36	T2D	Metabolic
MVP.T2D.EUR.MAF0.001.combined.dbGaP	ENSG00000153815	CMIP	1.43184e-11	1.03073e-05	T2D	Metabolic
MVP.T2D.EUR.MAF0.001.combined.dbGaP	ENSG00000153989	NUS1	1.76743e-08	0.0127231	T2D	Metabolic
MVP.T2D.EUR.MAF0.001.combined.dbGaP	ENSG00000154122	ANKH	4.43377e-13	3.19173e-07	T2D	Metabolic
MVP.T2D.EUR.MAF0.001.combined.dbGaP	ENSG00000155761	SPAG17	7.4123e-10	0.000533588	T2D	Metabolic
MVP.T2D.EUR.MAF0.001.combined.dbGaP	ENSG00000155875	SAXO1	1.61776e-09	0.00116457	T2D	Metabolic
MVP.T2D.EUR.MAF0.001.combined.dbGaP	ENSG00000155903	RASA2	4.98897e-08	0.035914	T2D	Metabolic
MVP.T2D.EUR.MAF0.001.combined.dbGaP	ENSG00000156170	NDUFAF6	3.68266e-13	2.65103e-07	T2D	Metabolic
MVP.T2D.EUR.MAF0.001.combined.dbGaP	ENSG00000157150	TIMP4	2.13815e-08	0.0153919	T2D	Metabolic
MVP.T2D.EUR.MAF0.001.combined.dbGaP	ENSG00000157349	DDX19B	4.20435e-09	0.00302658	T2D	Metabolic
MVP.T2D.EUR.MAF0.001.combined.dbGaP	ENSG00000157734	SNX22	4.90413e-09	0.00353033	T2D	Metabolic
MVP.T2D.EUR.MAF0.001.combined.dbGaP	ENSG00000157782	CABP1	4.1938e-09	0.00301898	T2D	Metabolic
MVP.T2D.EUR.MAF0.001.combined.dbGaP	ENSG00000157823	AP3S2	6.43636e-22	4.63333e-16	T2D	Metabolic
MVP.T2D.EUR.MAF0.001.combined.dbGaP	ENSG00000157837	SPPL3	1.27545e-11	9.18158e-06	T2D	Metabolic
MVP.T2D.EUR.MAF0.001.combined.dbGaP	ENSG00000157895	C12orf43	4.26815e-14	3.0725e-08	T2D	Metabolic
MVP.T2D.EUR.MAF0.001.combined.dbGaP	ENSG00000157992	KRTCAP3	5.06747e-25	3.64791e-19	T2D	Metabolic
MVP.T2D.EUR.MAF0.001.combined.dbGaP	ENSG00000158186	MRAS	1.03433e-08	0.00744582	T2D	Metabolic
MVP.T2D.EUR.MAF0.001.combined.dbGaP	ENSG00000158669	GPAT4	2.17701e-20	1.56716e-14	T2D	Metabolic
MVP.T2D.EUR.MAF0.001.combined.dbGaP	ENSG00000159184	HOXB13	4.28822e-16	3.08695e-10	T2D	Metabolic
MVP.T2D.EUR.MAF0.001.combined.dbGaP	ENSG00000159199	ATP5MC1	5.64024e-16	4.06023e-10	T2D	Metabolic
MVP.T2D.EUR.MAF0.001.combined.dbGaP	ENSG00000159202	UBE2Z	8.35703e-19	6.01596e-13	T2D	Metabolic
MVP.T2D.EUR.MAF0.001.combined.dbGaP	ENSG00000159210	SNF8	1.3733e-17	9.88595e-12	T2D	Metabolic
MVP.T2D.EUR.MAF0.001.combined.dbGaP	ENSG00000159217	IGF2BP1	1.26903e-20	9.13533e-15	T2D	Metabolic
MVP.T2D.EUR.MAF0.001.combined.dbGaP	ENSG00000159224	GIP	1.35311e-18	9.7406e-13	T2D	Metabolic
MVP.T2D.EUR.MAF0.001.combined.dbGaP	ENSG00000159640	ACE	2.26541e-12	1.6308e-06	T2D	Metabolic
MVP.T2D.EUR.MAF0.001.combined.dbGaP	ENSG00000160360	GPSM1	1.94785e-23	1.40219e-17	T2D	Metabolic
MVP.T2D.EUR.MAF0.001.combined.dbGaP	ENSG00000160877	NACC1	1.46941e-09	0.00105778	T2D	Metabolic
MVP.T2D.EUR.MAF0.001.combined.dbGaP	ENSG00000161040	FBXL13	2.35119e-13	1.69255e-07	T2D	Metabolic
MVP.T2D.EUR.MAF0.001.combined.dbGaP	ENSG00000161395	PGAP3	5.01783e-08	0.0361218	T2D	Metabolic
MVP.T2D.EUR.MAF0.001.combined.dbGaP	ENSG00000161405	IKZF3	2.95868e-08	0.0212986	T2D	Metabolic
MVP.T2D.EUR.MAF0.001.combined.dbGaP	ENSG00000161860	SYCE2	2.27666e-15	1.6389e-09	T2D	Metabolic
MVP.T2D.EUR.MAF0.001.combined.dbGaP	ENSG00000162129	CLPB	4.05433e-11	2.91858e-05	T2D	Metabolic
MVP.T2D.EUR.MAF0.001.combined.dbGaP	ENSG00000162413	KLHL21	2.09999e-13	1.51172e-07	T2D	Metabolic
MVP.T2D.EUR.MAF0.001.combined.dbGaP	ENSG00000162419	GMEB1	7.55156e-09	0.00543613	T2D	Metabolic
MVP.T2D.EUR.MAF0.001.combined.dbGaP	ENSG00000162825	NBPF20	4.35213e-08	0.0313296	T2D	Metabolic
MVP.T2D.EUR.MAF0.001.combined.dbGaP	ENSG00000163069	SGCB	2.55755e-09	0.0018411	T2D	Metabolic
MVP.T2D.EUR.MAF0.001.combined.dbGaP	ENSG00000163113	NA	4.18662e-11	3.01381e-05	T2D	Metabolic
MVP.T2D.EUR.MAF0.001.combined.dbGaP	ENSG00000163486	NA	6.96573e-10	0.00050144	T2D	Metabolic
MVP.T2D.EUR.MAF0.001.combined.dbGaP	ENSG00000163531	NFASC	4.14959e-10	0.000298716	T2D	Metabolic
MVP.T2D.EUR.MAF0.001.combined.dbGaP	ENSG00000163577	EIF5A2	1.26004e-12	9.07063e-07	T2D	Metabolic
MVP.T2D.EUR.MAF0.001.combined.dbGaP	ENSG00000163581	SLC2A2	7.18665e-23	5.17344e-17	T2D	Metabolic
MVP.T2D.EUR.MAF0.001.combined.dbGaP	ENSG00000163632	C3orf49	2.79691e-08	0.0201341	T2D	Metabolic
MVP.T2D.EUR.MAF0.001.combined.dbGaP	ENSG00000163635	ATXN7	4.79301e-13	3.45033e-07	T2D	Metabolic
MVP.T2D.EUR.MAF0.001.combined.dbGaP	ENSG00000163636	PSMD6	8.07812e-14	5.81518e-08	T2D	Metabolic
MVP.T2D.EUR.MAF0.001.combined.dbGaP	ENSG00000163637	PRICKLE2	1.33592e-09	0.000961685	T2D	Metabolic
MVP.T2D.EUR.MAF0.001.combined.dbGaP	ENSG00000163638	ADAMTS9	7.97623e-16	5.74183e-10	T2D	Metabolic
MVP.T2D.EUR.MAF0.001.combined.dbGaP	ENSG00000163793	DNAJC5G	5.10844e-10	0.000367741	T2D	Metabolic
MVP.T2D.EUR.MAF0.001.combined.dbGaP	ENSG00000163795	ZNF513	3.02562e-09	0.00217805	T2D	Metabolic
MVP.T2D.EUR.MAF0.001.combined.dbGaP	ENSG00000163798	SLC4A1AP	7.0662e-12	5.08673e-06	T2D	Metabolic
MVP.T2D.EUR.MAF0.001.combined.dbGaP	ENSG00000163898	LIPH	5.05012e-11	3.63542e-05	T2D	Metabolic
MVP.T2D.EUR.MAF0.001.combined.dbGaP	ENSG00000163900	TMEM41A	2.08396e-34	1.50018e-28	T2D	Metabolic
MVP.T2D.EUR.MAF0.001.combined.dbGaP	ENSG00000163904	SENP2	6.70511e-19	4.82679e-13	T2D	Metabolic
MVP.T2D.EUR.MAF0.001.combined.dbGaP	ENSG00000163913	IFT122	5.06074e-08	0.0364306	T2D	Metabolic
MVP.T2D.EUR.MAF0.001.combined.dbGaP	ENSG00000164037	SLC9B1	1.90854e-14	1.3739e-08	T2D	Metabolic
MVP.T2D.EUR.MAF0.001.combined.dbGaP	ENSG00000164038	SLC9B2	5.39381e-13	3.88283e-07	T2D	Metabolic
MVP.T2D.EUR.MAF0.001.combined.dbGaP	ENSG00000164039	BDH2	1.78671e-12	1.28619e-06	T2D	Metabolic
MVP.T2D.EUR.MAF0.001.combined.dbGaP	ENSG00000164077	MON1A	3.1214e-08	0.02247	T2D	Metabolic
MVP.T2D.EUR.MAF0.001.combined.dbGaP	ENSG00000164078	MST1R	2.60214e-12	1.8732e-06	T2D	Metabolic
MVP.T2D.EUR.MAF0.001.combined.dbGaP	ENSG00000164251	F2RL1	3.36337e-09	0.00242118	T2D	Metabolic
MVP.T2D.EUR.MAF0.001.combined.dbGaP	ENSG00000164306	PRIMPOL	8.85985e-15	6.37793e-09	T2D	Metabolic
MVP.T2D.EUR.MAF0.001.combined.dbGaP	ENSG00000164626	KCNK5	5.33661e-08	0.0384166	T2D	Metabolic
MVP.T2D.EUR.MAF0.001.combined.dbGaP	ENSG00000164708	PGAM2	4.98611e-09	0.00358934	T2D	Metabolic
MVP.T2D.EUR.MAF0.001.combined.dbGaP	ENSG00000164756	SLC30A8	4.68359e-09	0.00337157	T2D	Metabolic
MVP.T2D.EUR.MAF0.001.combined.dbGaP	ENSG00000164938	TP53INP1	5.75071e-13	4.13975e-07	T2D	Metabolic
MVP.T2D.EUR.MAF0.001.combined.dbGaP	ENSG00000164941	INTS8	1.02537e-12	7.38133e-07	T2D	Metabolic
MVP.T2D.EUR.MAF0.001.combined.dbGaP	ENSG00000165066	NKX6-3	4.97977e-30	3.58478e-24	T2D	Metabolic
MVP.T2D.EUR.MAF0.001.combined.dbGaP	ENSG00000165140	FBP1	5.185e-11	3.73252e-05	T2D	Metabolic
MVP.T2D.EUR.MAF0.001.combined.dbGaP	ENSG00000165209	STRBP	2.3943e-09	0.00172358	T2D	Metabolic
MVP.T2D.EUR.MAF0.001.combined.dbGaP	ENSG00000165323	FAT3	2.05487e-28	1.47924e-22	T2D	Metabolic
MVP.T2D.EUR.MAF0.001.combined.dbGaP	ENSG00000165325	DEUP1	2.78697e-13	2.00625e-07	T2D	Metabolic
MVP.T2D.EUR.MAF0.001.combined.dbGaP	ENSG00000165458	INPPL1	3.963e-15	2.85284e-09	T2D	Metabolic
MVP.T2D.EUR.MAF0.001.combined.dbGaP	ENSG00000165655	ZNF503	2.57883e-08	0.0185642	T2D	Metabolic
MVP.T2D.EUR.MAF0.001.combined.dbGaP	ENSG00000165684	SNAPC4	1.17075e-10	8.42784e-05	T2D	Metabolic
MVP.T2D.EUR.MAF0.001.combined.dbGaP	ENSG00000165689	ENTR1	3.0503e-13	2.19581e-07	T2D	Metabolic
MVP.T2D.EUR.MAF0.001.combined.dbGaP	ENSG00000165886	UBTD1	6.33924e-08	0.0456342	T2D	Metabolic
MVP.T2D.EUR.MAF0.001.combined.dbGaP	ENSG00000165898	ISCA2	6.05277e-08	0.043572	T2D	Metabolic
MVP.T2D.EUR.MAF0.001.combined.dbGaP	ENSG00000165905	LARGE2	1.03444e-08	0.00744662	T2D	Metabolic
MVP.T2D.EUR.MAF0.001.combined.dbGaP	ENSG00000165915	SLC39A13	7.31813e-09	0.00526809	T2D	Metabolic
MVP.T2D.EUR.MAF0.001.combined.dbGaP	ENSG00000165917	RAPSN	3.45491e-08	0.0248708	T2D	Metabolic
MVP.T2D.EUR.MAF0.001.combined.dbGaP	ENSG00000165923	AGBL2	2.03901e-11	1.46782e-05	T2D	Metabolic
MVP.T2D.EUR.MAF0.001.combined.dbGaP	ENSG00000165966	PDZRN4	1.60271e-09	0.00115374	T2D	Metabolic
MVP.T2D.EUR.MAF0.001.combined.dbGaP	ENSG00000166002	SMCO4	3.92221e-10	0.000282348	T2D	Metabolic
MVP.T2D.EUR.MAF0.001.combined.dbGaP	ENSG00000166004	CEP295	1.4357e-08	0.0103351	T2D	Metabolic
MVP.T2D.EUR.MAF0.001.combined.dbGaP	ENSG00000166272	WBP1L	9.40069e-09	0.00676726	T2D	Metabolic
MVP.T2D.EUR.MAF0.001.combined.dbGaP	ENSG00000166436	TRIM66	1.67081e-09	0.00120277	T2D	Metabolic
MVP.T2D.EUR.MAF0.001.combined.dbGaP	ENSG00000166603	MC4R	9.97524e-14	7.18085e-08	T2D	Metabolic
MVP.T2D.EUR.MAF0.001.combined.dbGaP	ENSG00000166689	PLEKHA7	7.70749e-09	0.00554837	T2D	Metabolic
MVP.T2D.EUR.MAF0.001.combined.dbGaP	ENSG00000166822	TMEM170A	1.04853e-13	7.54804e-08	T2D	Metabolic
MVP.T2D.EUR.MAF0.001.combined.dbGaP	ENSG00000166848	TERF2IP	4.10431e-08	0.0295456	T2D	Metabolic
MVP.T2D.EUR.MAF0.001.combined.dbGaP	ENSG00000166965	RCCD1	1.18968e-16	8.56416e-11	T2D	Metabolic
MVP.T2D.EUR.MAF0.001.combined.dbGaP	ENSG00000166971	AKTIP	3.03089e-08	0.0218184	T2D	Metabolic
MVP.T2D.EUR.MAF0.001.combined.dbGaP	ENSG00000167080	B4GALNT2	8.59432e-13	6.18678e-07	T2D	Metabolic
MVP.T2D.EUR.MAF0.001.combined.dbGaP	ENSG00000167178	ISLR2	4.47599e-08	0.0322212	T2D	Metabolic
MVP.T2D.EUR.MAF0.001.combined.dbGaP	ENSG00000167202	TBC1D2B	1.45688e-28	1.04876e-22	T2D	Metabolic
MVP.T2D.EUR.MAF0.001.combined.dbGaP	ENSG00000167244	IGF2	6.89983e-16	4.96696e-10	T2D	Metabolic
MVP.T2D.EUR.MAF0.001.combined.dbGaP	ENSG00000167384	ZNF180	5.92326e-08	0.0426397	T2D	Metabolic
MVP.T2D.EUR.MAF0.001.combined.dbGaP	ENSG00000167491	GATAD2A	9.92084e-16	7.1417e-10	T2D	Metabolic
MVP.T2D.EUR.MAF0.001.combined.dbGaP	ENSG00000167740	CYB5D2	1.21149e-18	8.72116e-13	T2D	Metabolic
MVP.T2D.EUR.MAF0.001.combined.dbGaP	ENSG00000167930	FAM234A	1.44964e-11	1.04355e-05	T2D	Metabolic
MVP.T2D.EUR.MAF0.001.combined.dbGaP	ENSG00000168010	ATG16L2	1.65024e-32	1.18795e-26	T2D	Metabolic
MVP.T2D.EUR.MAF0.001.combined.dbGaP	ENSG00000168056	LTBP3	2.0321e-11	1.46285e-05	T2D	Metabolic
MVP.T2D.EUR.MAF0.001.combined.dbGaP	ENSG00000168061	SAC3D1	2.59378e-09	0.00186718	T2D	Metabolic
MVP.T2D.EUR.MAF0.001.combined.dbGaP	ENSG00000168255	POLR2J3	3.03304e-10	0.000218339	T2D	Metabolic
MVP.T2D.EUR.MAF0.001.combined.dbGaP	ENSG00000168769	TET2	4.9375e-08	0.0355435	T2D	Metabolic
MVP.T2D.EUR.MAF0.001.combined.dbGaP	ENSG00000168802	CHTF8	5.40033e-12	3.88752e-06	T2D	Metabolic
MVP.T2D.EUR.MAF0.001.combined.dbGaP	ENSG00000168928	CTRB2	1.99703e-25	1.4376e-19	T2D	Metabolic
MVP.T2D.EUR.MAF0.001.combined.dbGaP	ENSG00000168993	CPLX1	1.18575e-10	8.53586e-05	T2D	Metabolic
MVP.T2D.EUR.MAF0.001.combined.dbGaP	ENSG00000169221	TBC1D10B	1.40763e-09	0.00101331	T2D	Metabolic
MVP.T2D.EUR.MAF0.001.combined.dbGaP	ENSG00000169371	SNUPN	1.7047e-10	0.000122716	T2D	Metabolic
MVP.T2D.EUR.MAF0.001.combined.dbGaP	ENSG00000169375	SIN3A	4.23334e-09	0.00304745	T2D	Metabolic
MVP.T2D.EUR.MAF0.001.combined.dbGaP	ENSG00000169410	PTPN9	1.59865e-09	0.00115082	T2D	Metabolic
MVP.T2D.EUR.MAF0.001.combined.dbGaP	ENSG00000169592	INO80E	9.8248e-09	0.00707256	T2D	Metabolic
MVP.T2D.EUR.MAF0.001.combined.dbGaP	ENSG00000169783	LINGO1	3.51613e-15	2.53115e-09	T2D	Metabolic
MVP.T2D.EUR.MAF0.001.combined.dbGaP	ENSG00000169814	BTD	2.91551e-09	0.00209878	T2D	Metabolic
MVP.T2D.EUR.MAF0.001.combined.dbGaP	ENSG00000169856	ONECUT1	2.05014e-09	0.00147583	T2D	Metabolic
MVP.T2D.EUR.MAF0.001.combined.dbGaP	ENSG00000169903	TM4SF4	5.92421e-09	0.00426465	T2D	Metabolic
MVP.T2D.EUR.MAF0.001.combined.dbGaP	ENSG00000169908	TM4SF1	4.17881e-09	0.00300819	T2D	Metabolic
MVP.T2D.EUR.MAF0.001.combined.dbGaP	ENSG00000169955	ZNF747	2.28676e-12	1.64617e-06	T2D	Metabolic
MVP.T2D.EUR.MAF0.001.combined.dbGaP	ENSG00000170616	NA	3.97429e-11	2.86096e-05	T2D	Metabolic
MVP.T2D.EUR.MAF0.001.combined.dbGaP	ENSG00000170689	HOXB9	4.45173e-17	3.20466e-11	T2D	Metabolic
MVP.T2D.EUR.MAF0.001.combined.dbGaP	ENSG00000170703	TTLL6	3.61651e-19	2.60341e-13	T2D	Metabolic
MVP.T2D.EUR.MAF0.001.combined.dbGaP	ENSG00000170727	NA	5.23292e-17	3.76701e-11	T2D	Metabolic
MVP.T2D.EUR.MAF0.001.combined.dbGaP	ENSG00000171017	LRRC8E	7.86771e-11	5.66371e-05	T2D	Metabolic
MVP.T2D.EUR.MAF0.001.combined.dbGaP	ENSG00000171044	XKR6	7.56891e-12	5.44861e-06	T2D	Metabolic
MVP.T2D.EUR.MAF0.001.combined.dbGaP	ENSG00000171056	SOX7	4.39808e-13	3.16604e-07	T2D	Metabolic
MVP.T2D.EUR.MAF0.001.combined.dbGaP	ENSG00000171105	INSR	1.59643e-10	0.000114922	T2D	Metabolic
MVP.T2D.EUR.MAF0.001.combined.dbGaP	ENSG00000171435	KSR2	2.3516e-10	0.000169284	T2D	Metabolic
MVP.T2D.EUR.MAF0.001.combined.dbGaP	ENSG00000171448	ZBTB26	1.20375e-09	0.000866544	T2D	Metabolic
MVP.T2D.EUR.MAF0.001.combined.dbGaP	ENSG00000171631	P2RY6	9.07002e-12	6.52922e-06	T2D	Metabolic
MVP.T2D.EUR.MAF0.001.combined.dbGaP	ENSG00000171634	BPTF	2.05954e-15	1.4826e-09	T2D	Metabolic
MVP.T2D.EUR.MAF0.001.combined.dbGaP	ENSG00000171680	PLEKHG5	3.40027e-08	0.0244774	T2D	Metabolic
MVP.T2D.EUR.MAF0.001.combined.dbGaP	ENSG00000171703	TCEA2	1.10233e-08	0.00793531	T2D	Metabolic
MVP.T2D.EUR.MAF0.001.combined.dbGaP	ENSG00000171953	ATPAF2	5.83833e-08	0.0420282	T2D	Metabolic
MVP.T2D.EUR.MAF0.001.combined.dbGaP	ENSG00000171962	DRC3	4.0166e-08	0.0289142	T2D	Metabolic
MVP.T2D.EUR.MAF0.001.combined.dbGaP	ENSG00000172197	MBOAT1	2.84134e-12	2.04539e-06	T2D	Metabolic
MVP.T2D.EUR.MAF0.001.combined.dbGaP	ENSG00000172543	CTSW	1.34028e-11	9.64828e-06	T2D	Metabolic
MVP.T2D.EUR.MAF0.001.combined.dbGaP	ENSG00000172575	RASGRP1	1.56804e-11	1.12878e-05	T2D	Metabolic
MVP.T2D.EUR.MAF0.001.combined.dbGaP	ENSG00000172757	CFL1	2.71865e-09	0.00195707	T2D	Metabolic
MVP.T2D.EUR.MAF0.001.combined.dbGaP	ENSG00000172780	RAB43	2.7959e-08	0.0201268	T2D	Metabolic
MVP.T2D.EUR.MAF0.001.combined.dbGaP	ENSG00000172818	OVOL1	5.38017e-09	0.00387301	T2D	Metabolic
MVP.T2D.EUR.MAF0.001.combined.dbGaP	ENSG00000173039	RELA	5.05633e-08	0.0363989	T2D	Metabolic
MVP.T2D.EUR.MAF0.001.combined.dbGaP	ENSG00000173175	ADCY5	3.97463e-29	2.86121e-23	T2D	Metabolic
MVP.T2D.EUR.MAF0.001.combined.dbGaP	ENSG00000173273	TNKS	7.28782e-13	5.24627e-07	T2D	Metabolic
MVP.T2D.EUR.MAF0.001.combined.dbGaP	ENSG00000173327	MAP3K11	2.86811e-09	0.00206466	T2D	Metabolic
MVP.T2D.EUR.MAF0.001.combined.dbGaP	ENSG00000173338	KCNK7	1.96048e-08	0.0141128	T2D	Metabolic
MVP.T2D.EUR.MAF0.001.combined.dbGaP	ENSG00000173442	EHBP1L1	8.24359e-09	0.0059343	T2D	Metabolic
MVP.T2D.EUR.MAF0.001.combined.dbGaP	ENSG00000173517	PEAK1	2.14136e-18	1.54149e-12	T2D	Metabolic
MVP.T2D.EUR.MAF0.001.combined.dbGaP	ENSG00000173546	CSPG4	5.54497e-08	0.0399165	T2D	Metabolic
MVP.T2D.EUR.MAF0.001.combined.dbGaP	ENSG00000173727	FAUP4	4.7694e-14	3.43334e-08	T2D	Metabolic
MVP.T2D.EUR.MAF0.001.combined.dbGaP	ENSG00000173930	SLCO4C1	1.54805e-11	1.11439e-05	T2D	Metabolic
MVP.T2D.EUR.MAF0.001.combined.dbGaP	ENSG00000174482	LINGO2	1.28165e-13	9.22618e-08	T2D	Metabolic
MVP.T2D.EUR.MAF0.001.combined.dbGaP	ENSG00000174574	AKIRIN1	1.95054e-08	0.0140413	T2D	Metabolic
MVP.T2D.EUR.MAF0.001.combined.dbGaP	ENSG00000174748	RPL15	3.95437e-11	2.84663e-05	T2D	Metabolic
MVP.T2D.EUR.MAF0.001.combined.dbGaP	ENSG00000174938	SEZ6L2	1.32026e-09	0.000950415	T2D	Metabolic
MVP.T2D.EUR.MAF0.001.combined.dbGaP	ENSG00000174943	KCTD13	3.3238e-08	0.023927	T2D	Metabolic
MVP.T2D.EUR.MAF0.001.combined.dbGaP	ENSG00000175193	PARL	2.56447e-08	0.0184608	T2D	Metabolic
MVP.T2D.EUR.MAF0.001.combined.dbGaP	ENSG00000175305	CCNE2	3.30318e-08	0.0237785	T2D	Metabolic
MVP.T2D.EUR.MAF0.001.combined.dbGaP	ENSG00000175592	FOSL1	7.05452e-10	0.000507832	T2D	Metabolic
MVP.T2D.EUR.MAF0.001.combined.dbGaP	ENSG00000175662	TOM1L2	3.83938e-09	0.00276385	T2D	Metabolic
MVP.T2D.EUR.MAF0.001.combined.dbGaP	ENSG00000175806	MSRA	1.32725e-11	9.55445e-06	T2D	Metabolic
MVP.T2D.EUR.MAF0.001.combined.dbGaP	ENSG00000176029	C11orf16	8.04475e-09	0.00579116	T2D	Metabolic
MVP.T2D.EUR.MAF0.001.combined.dbGaP	ENSG00000176095	IP6K1	5.94708e-09	0.00428111	T2D	Metabolic
MVP.T2D.EUR.MAF0.001.combined.dbGaP	ENSG00000176124	DLEU1	4.89229e-12	3.5218e-06	T2D	Metabolic
MVP.T2D.EUR.MAF0.001.combined.dbGaP	ENSG00000176444	CLK2	3.63547e-09	0.00261706	T2D	Metabolic
MVP.T2D.EUR.MAF0.001.combined.dbGaP	ENSG00000176555	OR4S1	1.2954e-08	0.00932514	T2D	Metabolic
MVP.T2D.EUR.MAF0.001.combined.dbGaP	ENSG00000176635	HORMAD2	9.84933e-11	7.09022e-05	T2D	Metabolic
MVP.T2D.EUR.MAF0.001.combined.dbGaP	ENSG00000177051	FBXO46	1.85511e-08	0.0133544	T2D	Metabolic
MVP.T2D.EUR.MAF0.001.combined.dbGaP	ENSG00000177200	CHD9	2.367e-18	1.70393e-12	T2D	Metabolic
MVP.T2D.EUR.MAF0.001.combined.dbGaP	ENSG00000177311	ZBTB38	2.10028e-11	1.51192e-05	T2D	Metabolic
MVP.T2D.EUR.MAF0.001.combined.dbGaP	ENSG00000177427	MIEF2	5.6131e-09	0.00404069	T2D	Metabolic
MVP.T2D.EUR.MAF0.001.combined.dbGaP	ENSG00000177548	RABEP2	8.69001e-09	0.00625566	T2D	Metabolic
MVP.T2D.EUR.MAF0.001.combined.dbGaP	ENSG00000177710	SLC35G5	5.44767e-09	0.00392161	T2D	Metabolic
MVP.T2D.EUR.MAF0.001.combined.dbGaP	ENSG00000178177	LCORL	1.64514e-08	0.0118428	T2D	Metabolic
MVP.T2D.EUR.MAF0.001.combined.dbGaP	ENSG00000178409	BEND3	3.56758e-09	0.00256819	T2D	Metabolic
MVP.T2D.EUR.MAF0.001.combined.dbGaP	ENSG00000178685	PARP10	6.77177e-09	0.00487478	T2D	Metabolic
MVP.T2D.EUR.MAF0.001.combined.dbGaP	ENSG00000178719	GRINA	7.52422e-10	0.000541644	T2D	Metabolic
MVP.T2D.EUR.MAF0.001.combined.dbGaP	ENSG00000178882	RFLNA	5.88938e-13	4.23958e-07	T2D	Metabolic
MVP.T2D.EUR.MAF0.001.combined.dbGaP	ENSG00000179115	FARSA	3.13519e-15	2.25692e-09	T2D	Metabolic
MVP.T2D.EUR.MAF0.001.combined.dbGaP	ENSG00000179195	ZNF664	5.86982e-14	4.2255e-08	T2D	Metabolic
MVP.T2D.EUR.MAF0.001.combined.dbGaP	ENSG00000179526	SHARPIN	1.33678e-17	9.62306e-12	T2D	Metabolic
MVP.T2D.EUR.MAF0.001.combined.dbGaP	ENSG00000179832	MROH1	3.12139e-15	2.24699e-09	T2D	Metabolic
MVP.T2D.EUR.MAF0.001.combined.dbGaP	ENSG00000179833	SERTAD2	1.88645e-12	1.35799e-06	T2D	Metabolic
MVP.T2D.EUR.MAF0.001.combined.dbGaP	ENSG00000179846	NKPD1	5.39475e-11	3.8835e-05	T2D	Metabolic
MVP.T2D.EUR.MAF0.001.combined.dbGaP	ENSG00000179918	SEPHS2	4.42116e-08	0.0318265	T2D	Metabolic
MVP.T2D.EUR.MAF0.001.combined.dbGaP	ENSG00000180176	TH	2.62737e-22	1.89136e-16	T2D	Metabolic
MVP.T2D.EUR.MAF0.001.combined.dbGaP	ENSG00000181035	SLC25A42	6.82381e-10	0.000491224	T2D	Metabolic
MVP.T2D.EUR.MAF0.001.combined.dbGaP	ENSG00000181104	F2R	1.49643e-08	0.0107723	T2D	Metabolic
MVP.T2D.EUR.MAF0.001.combined.dbGaP	ENSG00000182247	UBE2E2	1.35086e-17	9.7244e-12	T2D	Metabolic
MVP.T2D.EUR.MAF0.001.combined.dbGaP	ENSG00000182319	NA	8.03908e-09	0.00578708	T2D	Metabolic
MVP.T2D.EUR.MAF0.001.combined.dbGaP	ENSG00000182362	YBEY	9.31658e-09	0.00670671	T2D	Metabolic
MVP.T2D.EUR.MAF0.001.combined.dbGaP	ENSG00000182481	KPNA2	9.03003e-10	0.000650043	T2D	Metabolic
MVP.T2D.EUR.MAF0.001.combined.dbGaP	ENSG00000182584	NA	6.92484e-09	0.00498497	T2D	Metabolic
MVP.T2D.EUR.MAF0.001.combined.dbGaP	ENSG00000183049	CAMK1D	2.89688e-08	0.0208537	T2D	Metabolic
MVP.T2D.EUR.MAF0.001.combined.dbGaP	ENSG00000183508	TENT5C	4.69353e-09	0.00337872	T2D	Metabolic
MVP.T2D.EUR.MAF0.001.combined.dbGaP	ENSG00000183638	RP1L1	1.09757e-09	0.000790108	T2D	Metabolic
MVP.T2D.EUR.MAF0.001.combined.dbGaP	ENSG00000183682	BMP8A	3.04528e-13	2.1922e-07	T2D	Metabolic
MVP.T2D.EUR.MAF0.001.combined.dbGaP	ENSG00000183955	KMT5A	9.79828e-11	7.05347e-05	T2D	Metabolic
MVP.T2D.EUR.MAF0.001.combined.dbGaP	ENSG00000184056	VPS33B	4.28829e-13	3.087e-07	T2D	Metabolic
MVP.T2D.EUR.MAF0.001.combined.dbGaP	ENSG00000184144	CNTN2	1.5892e-10	0.000114401	T2D	Metabolic
MVP.T2D.EUR.MAF0.001.combined.dbGaP	ENSG00000184209	SNRNP35	2.52366e-11	1.8167e-05	T2D	Metabolic
MVP.T2D.EUR.MAF0.001.combined.dbGaP	ENSG00000184281	TSSC4	6.87535e-14	4.94935e-08	T2D	Metabolic
MVP.T2D.EUR.MAF0.001.combined.dbGaP	ENSG00000184608	FAM167A-AS1	2.72445e-10	0.000196125	T2D	Metabolic
MVP.T2D.EUR.MAF0.001.combined.dbGaP	ENSG00000184898	RBM43	4.11821e-09	0.00296457	T2D	Metabolic
MVP.T2D.EUR.MAF0.001.combined.dbGaP	ENSG00000185000	DGAT1	1.92042e-13	1.38245e-07	T2D	Metabolic
MVP.T2D.EUR.MAF0.001.combined.dbGaP	ENSG00000185104	FAF1	1.41449e-12	1.01825e-06	T2D	Metabolic
MVP.T2D.EUR.MAF0.001.combined.dbGaP	ENSG00000185122	HSF1	1.86641e-11	1.34357e-05	T2D	Metabolic
MVP.T2D.EUR.MAF0.001.combined.dbGaP	ENSG00000185305	ARL15	6.16186e-16	4.43573e-10	T2D	Metabolic
MVP.T2D.EUR.MAF0.001.combined.dbGaP	ENSG00000185615	PDIA2	2.27683e-08	0.0163902	T2D	Metabolic
MVP.T2D.EUR.MAF0.001.combined.dbGaP	ENSG00000185619	PCGF3	5.44766e-14	3.9216e-08	T2D	Metabolic
MVP.T2D.EUR.MAF0.001.combined.dbGaP	ENSG00000185722	ANKFY1	1.97532e-18	1.42197e-12	T2D	Metabolic
MVP.T2D.EUR.MAF0.001.combined.dbGaP	ENSG00000186010	NDUFA13	5.59911e-15	4.03062e-09	T2D	Metabolic
MVP.T2D.EUR.MAF0.001.combined.dbGaP	ENSG00000186583	SPATC1	6.49268e-08	0.0467388	T2D	Metabolic
MVP.T2D.EUR.MAF0.001.combined.dbGaP	ENSG00000186635	ARAP1	3.76166e-31	2.7079e-25	T2D	Metabolic
MVP.T2D.EUR.MAF0.001.combined.dbGaP	ENSG00000186638	KIF24	1.59698e-09	0.00114961	T2D	Metabolic
MVP.T2D.EUR.MAF0.001.combined.dbGaP	ENSG00000186642	PDE2A	3.02036e-14	2.17426e-08	T2D	Metabolic
MVP.T2D.EUR.MAF0.001.combined.dbGaP	ENSG00000186666	BCDIN3D	8.45004e-09	0.00608291	T2D	Metabolic
MVP.T2D.EUR.MAF0.001.combined.dbGaP	ENSG00000186714	CCDC73	1.50662e-10	0.000108457	T2D	Metabolic
MVP.T2D.EUR.MAF0.001.combined.dbGaP	ENSG00000187017	ESPN	9.72267e-13	6.99904e-07	T2D	Metabolic
MVP.T2D.EUR.MAF0.001.combined.dbGaP	ENSG00000187486	KCNJ11	3.87743e-23	2.79124e-17	T2D	Metabolic
MVP.T2D.EUR.MAF0.001.combined.dbGaP	ENSG00000187796	CARD9	3.49353e-19	2.51488e-13	T2D	Metabolic
MVP.T2D.EUR.MAF0.001.combined.dbGaP	ENSG00000187922	LCN10	3.34158e-08	0.0240549	T2D	Metabolic
MVP.T2D.EUR.MAF0.001.combined.dbGaP	ENSG00000188211	NCR3LG1	1.99831e-12	1.43852e-06	T2D	Metabolic
MVP.T2D.EUR.MAF0.001.combined.dbGaP	ENSG00000188263	IL17REL	9.17276e-11	6.60318e-05	T2D	Metabolic
MVP.T2D.EUR.MAF0.001.combined.dbGaP	ENSG00000189045	ANKDD1B	1.16663e-15	8.39822e-10	T2D	Metabolic
MVP.T2D.EUR.MAF0.001.combined.dbGaP	ENSG00000189292	ALKAL2	5.06107e-12	3.6433e-06	T2D	Metabolic
MVP.T2D.EUR.MAF0.001.combined.dbGaP	ENSG00000196296	ATP2A1	6.84568e-08	0.0492798	T2D	Metabolic
MVP.T2D.EUR.MAF0.001.combined.dbGaP	ENSG00000196366	C9orf163	1.90224e-13	1.36936e-07	T2D	Metabolic
MVP.T2D.EUR.MAF0.001.combined.dbGaP	ENSG00000196387	ZNF140	1.33939e-08	0.00964182	T2D	Metabolic
MVP.T2D.EUR.MAF0.001.combined.dbGaP	ENSG00000196576	PLXNB2	6.96286e-09	0.00501234	T2D	Metabolic
MVP.T2D.EUR.MAF0.001.combined.dbGaP	ENSG00000196628	TCF4	7.96923e-15	5.73679e-09	T2D	Metabolic
MVP.T2D.EUR.MAF0.001.combined.dbGaP	ENSG00000196781	TLE1	1.45462e-17	1.04714e-11	T2D	Metabolic
MVP.T2D.EUR.MAF0.001.combined.dbGaP	ENSG00000196782	MAML3	6.44962e-08	0.0464288	T2D	Metabolic
MVP.T2D.EUR.MAF0.001.combined.dbGaP	ENSG00000197114	ZGPAT	5.71086e-09	0.00411107	T2D	Metabolic
MVP.T2D.EUR.MAF0.001.combined.dbGaP	ENSG00000197136	PCNX3	4.03761e-11	2.90655e-05	T2D	Metabolic
MVP.T2D.EUR.MAF0.001.combined.dbGaP	ENSG00000197301	HMGA2-AS1	2.22567e-13	1.60219e-07	T2D	Metabolic
MVP.T2D.EUR.MAF0.001.combined.dbGaP	ENSG00000197457	STMN3	2.26274e-11	1.62888e-05	T2D	Metabolic
MVP.T2D.EUR.MAF0.001.combined.dbGaP	ENSG00000197562	RAB40C	2.70549e-09	0.00194759	T2D	Metabolic
MVP.T2D.EUR.MAF0.001.combined.dbGaP	ENSG00000197653	DNAH10	2.39831e-13	1.72647e-07	T2D	Metabolic
MVP.T2D.EUR.MAF0.001.combined.dbGaP	ENSG00000197885	NKIRAS1	1.46008e-10	0.000105106	T2D	Metabolic
MVP.T2D.EUR.MAF0.001.combined.dbGaP	ENSG00000198040	ZNF84	3.13655e-08	0.022579	T2D	Metabolic
MVP.T2D.EUR.MAF0.001.combined.dbGaP	ENSG00000198060	MARCHF5	6.19596e-18	4.46027e-12	T2D	Metabolic
MVP.T2D.EUR.MAF0.001.combined.dbGaP	ENSG00000198169	ZNF251	9.5922e-15	6.90512e-09	T2D	Metabolic
MVP.T2D.EUR.MAF0.001.combined.dbGaP	ENSG00000198231	DDX42	6.01611e-08	0.0433081	T2D	Metabolic
MVP.T2D.EUR.MAF0.001.combined.dbGaP	ENSG00000198355	PIM3	8.82137e-11	6.35022e-05	T2D	Metabolic
MVP.T2D.EUR.MAF0.001.combined.dbGaP	ENSG00000198369	SPRED2	9.06429e-16	6.52509e-10	T2D	Metabolic
MVP.T2D.EUR.MAF0.001.combined.dbGaP	ENSG00000198373	WWP2	1.16585e-12	8.39258e-07	T2D	Metabolic
MVP.T2D.EUR.MAF0.001.combined.dbGaP	ENSG00000198393	ZNF26	1.7536e-09	0.00126236	T2D	Metabolic
MVP.T2D.EUR.MAF0.001.combined.dbGaP	ENSG00000198522	GPN1	2.55249e-13	1.83745e-07	T2D	Metabolic
MVP.T2D.EUR.MAF0.001.combined.dbGaP	ENSG00000198740	ZNF652	1.3245e-09	0.000953467	T2D	Metabolic
MVP.T2D.EUR.MAF0.001.combined.dbGaP	ENSG00000198901	PRC1	1.4069e-16	1.01278e-10	T2D	Metabolic
MVP.T2D.EUR.MAF0.001.combined.dbGaP	ENSG00000198909	MAP3K3	1.00487e-08	0.00723373	T2D	Metabolic
MVP.T2D.EUR.MAF0.001.combined.dbGaP	ENSG00000203760	CENPW	8.93255e-14	6.43026e-08	T2D	Metabolic
MVP.T2D.EUR.MAF0.001.combined.dbGaP	ENSG00000204003		6.68316e-08	0.0481099	T2D	Metabolic
MVP.T2D.EUR.MAF0.001.combined.dbGaP	ENSG00000204130	RUFY2	1.78012e-08	0.0128145	T2D	Metabolic
MVP.T2D.EUR.MAF0.001.combined.dbGaP	ENSG00000205236		2.10829e-10	0.000151769	T2D	Metabolic
MVP.T2D.EUR.MAF0.001.combined.dbGaP	ENSG00000205359	SLCO6A1	3.36389e-24	2.42156e-18	T2D	Metabolic
MVP.T2D.EUR.MAF0.001.combined.dbGaP	ENSG00000205531	NAP1L4	2.03726e-20	1.46656e-14	T2D	Metabolic
MVP.T2D.EUR.MAF0.001.combined.dbGaP	ENSG00000205693	MANSC4	1.98528e-24	1.42914e-18	T2D	Metabolic
MVP.T2D.EUR.MAF0.001.combined.dbGaP	ENSG00000206560	ANKRD28	2.82252e-08	0.0203184	T2D	Metabolic
MVP.T2D.EUR.MAF0.001.combined.dbGaP	ENSG00000211455	STK38L	5.91862e-12	4.26063e-06	T2D	Metabolic
MVP.T2D.EUR.MAF0.001.combined.dbGaP	ENSG00000213221	DNLZ	2.5739e-19	1.85287e-13	T2D	Metabolic
MVP.T2D.EUR.MAF0.001.combined.dbGaP	ENSG00000213380	COG8	1.98094e-08	0.0142601	T2D	Metabolic
MVP.T2D.EUR.MAF0.001.combined.dbGaP	ENSG00000213390	ARHGAP19	9.83382e-10	0.000707905	T2D	Metabolic
MVP.T2D.EUR.MAF0.001.combined.dbGaP	ENSG00000213445	SIPA1	1.93231e-15	1.391e-09	T2D	Metabolic
MVP.T2D.EUR.MAF0.001.combined.dbGaP	ENSG00000213619	NDUFS3	3.80916e-09	0.00274209	T2D	Metabolic
MVP.T2D.EUR.MAF0.001.combined.dbGaP	ENSG00000213889	PPM1N	2.2437e-09	0.00161517	T2D	Metabolic
MVP.T2D.EUR.MAF0.001.combined.dbGaP	ENSG00000213892	CEACAM16	1.1005e-09	0.000792217	T2D	Metabolic
MVP.T2D.EUR.MAF0.001.combined.dbGaP	ENSG00000213996	TM6SF2	7.76029e-16	5.58639e-10	T2D	Metabolic
MVP.T2D.EUR.MAF0.001.combined.dbGaP	ENSG00000214029	ZNF891	1.84788e-09	0.00133023	T2D	Metabolic
MVP.T2D.EUR.MAF0.001.combined.dbGaP	ENSG00000214248		3.20326e-12	2.30593e-06	T2D	Metabolic
MVP.T2D.EUR.MAF0.001.combined.dbGaP	ENSG00000214530	STARD10	3.31948e-16	2.38959e-10	T2D	Metabolic
MVP.T2D.EUR.MAF0.001.combined.dbGaP	ENSG00000215788	TNFRSF25	4.37722e-13	3.15102e-07	T2D	Metabolic
MVP.T2D.EUR.MAF0.001.combined.dbGaP	ENSG00000221818	EBF2	4.90926e-08	0.0353402	T2D	Metabolic
MVP.T2D.EUR.MAF0.001.combined.dbGaP	ENSG00000221955	SLC12A8	2.1008e-11	1.5123e-05	T2D	Metabolic
MVP.T2D.EUR.MAF0.001.combined.dbGaP	ENSG00000222012		1.97341e-09	0.0014206	T2D	Metabolic
MVP.T2D.EUR.MAF0.001.combined.dbGaP	ENSG00000223802	CERS1	1.19578e-12	8.60806e-07	T2D	Metabolic
MVP.T2D.EUR.MAF0.001.combined.dbGaP	ENSG00000225940	C5orf67	3.17991e-21	2.28911e-15	T2D	Metabolic
MVP.T2D.EUR.MAF0.001.combined.dbGaP	ENSG00000228049	POLR2J2	6.84799e-10	0.000492965	T2D	Metabolic
MVP.T2D.EUR.MAF0.001.combined.dbGaP	ENSG00000233438	NA	5.21765e-13	3.75602e-07	T2D	Metabolic
MVP.T2D.EUR.MAF0.001.combined.dbGaP	ENSG00000237452	MEIOSIN	3.72598e-14	2.68222e-08	T2D	Metabolic
MVP.T2D.EUR.MAF0.001.combined.dbGaP	ENSG00000242173	ARHGDIG	3.80315e-08	0.0273777	T2D	Metabolic
MVP.T2D.EUR.MAF0.001.combined.dbGaP	ENSG00000242498	ARPIN	3.08372e-14	2.21987e-08	T2D	Metabolic
MVP.T2D.EUR.MAF0.001.combined.dbGaP	ENSG00000243943	ZNF512	4.44653e-14	3.20091e-08	T2D	Metabolic
MVP.T2D.EUR.MAF0.001.combined.dbGaP	ENSG00000244405	ETV5	1.86641e-12	1.34357e-06	T2D	Metabolic
MVP.T2D.EUR.MAF0.001.combined.dbGaP	ENSG00000250021	ARPIN-AP3S2	9.9021e-22	7.1282e-16	T2D	Metabolic
MVP.T2D.EUR.MAF0.001.combined.dbGaP	ENSG00000250067	YJEFN3	5.30184e-11	3.81663e-05	T2D	Metabolic
MVP.T2D.EUR.MAF0.001.combined.dbGaP	ENSG00000250091	DNAH10OS	2.59254e-14	1.86629e-08	T2D	Metabolic
MVP.T2D.EUR.MAF0.001.combined.dbGaP	ENSG00000251139		1.23424e-08	0.00888487	T2D	Metabolic
MVP.T2D.EUR.MAF0.001.combined.dbGaP	ENSG00000254093	PINX1	3.32896e-13	2.39641e-07	T2D	Metabolic
MVP.T2D.EUR.MAF0.001.combined.dbGaP	ENSG00000254470	AP5B1	4.45851e-10	0.000320954	T2D	Metabolic
MVP.T2D.EUR.MAF0.001.combined.dbGaP	ENSG00000254647	INS	5.3242e-08	0.0383272	T2D	Metabolic
MVP.T2D.EUR.MAF0.001.combined.dbGaP	ENSG00000254827	SLC67A1-AS	5.82261e-10	0.000419151	T2D	Metabolic
MVP.T2D.EUR.MAF0.001.combined.dbGaP	ENSG00000255639		2.76705e-08	0.0199191	T2D	Metabolic
MVP.T2D.EUR.MAF0.001.combined.dbGaP	ENSG00000256053	COA8	2.98928e-08	0.0215189	T2D	Metabolic
MVP.T2D.EUR.MAF0.001.combined.dbGaP	ENSG00000256223	ZNF10	3.60446e-10	0.000259474	T2D	Metabolic
MVP.T2D.EUR.MAF0.001.combined.dbGaP	ENSG00000256500		6.51434e-08	0.0468946	T2D	Metabolic
MVP.T2D.EUR.MAF0.001.combined.dbGaP	ENSG00000256825		1.0303e-09	0.000741677	T2D	Metabolic
MVP.T2D.EUR.MAF0.001.combined.dbGaP	ENSG00000257950	P2RX5-TAX1BP3	4.03143e-09	0.0029021	T2D	Metabolic
MVP.T2D.EUR.MAF0.001.combined.dbGaP	ENSG00000258053		5.10123e-14	3.67221e-08	T2D	Metabolic
MVP.T2D.EUR.MAF0.001.combined.dbGaP	ENSG00000258366	RTEL1	3.86266e-09	0.0027806	T2D	Metabolic
MVP.T2D.EUR.MAF0.001.combined.dbGaP	ENSG00000258674		6.25245e-09	0.00450094	T2D	Metabolic
MVP.T2D.EUR.MAF0.001.combined.dbGaP	ENSG00000258724	PINX1	4.33699e-13	3.12206e-07	T2D	Metabolic
MVP.T2D.EUR.MAF0.001.combined.dbGaP	ENSG00000260027	HOXB7	1.95876e-16	1.41005e-10	T2D	Metabolic
MVP.T2D.EUR.MAF0.001.combined.dbGaP	ENSG00000260537		6.09587e-09	0.00438822	T2D	Metabolic
MVP.T2D.EUR.MAF0.001.combined.dbGaP	ENSG00000261459		2.28676e-12	1.64617e-06	T2D	Metabolic
MVP.T2D.EUR.MAF0.001.combined.dbGaP	ENSG00000261717		7.10513e-15	5.11475e-09	T2D	Metabolic
MVP.T2D.EUR.MAF0.001.combined.dbGaP	ENSG00000261796	ISY1-RAB43	5.59179e-08	0.0402535	T2D	Metabolic
MVP.T2D.EUR.MAF0.001.combined.dbGaP	ENSG00000262039	NA	2.32017e-17	1.67021e-11	T2D	Metabolic
MVP.T2D.EUR.MAF0.001.combined.dbGaP	ENSG00000264545		2.2502e-16	1.61985e-10	T2D	Metabolic
MVP.T2D.EUR.MAF0.001.combined.dbGaP	ENSG00000264813		1.99572e-12	1.43666e-06	T2D	Metabolic
MVP.T2D.EUR.MAF0.001.combined.dbGaP	ENSG00000266173	STRADA	9.79962e-13	7.05443e-07	T2D	Metabolic
MVP.T2D.EUR.MAF0.001.combined.dbGaP	ENSG00000267368	UPK3BL1	3.28923e-10	0.000236781	T2D	Metabolic
MVP.T2D.EUR.MAF0.001.combined.dbGaP	ENSG00000267645		6.55026e-10	0.000471532	T2D	Metabolic
MVP.T2D.EUR.MAF0.001.combined.dbGaP	ENSG00000267942	NA	4.11942e-14	2.96544e-08	T2D	Metabolic
MVP.T2D.EUR.MAF0.001.combined.dbGaP	ENSG00000268632	NA	3.09218e-08	0.0222596	T2D	Metabolic
MVP.T2D.EUR.MAF0.001.combined.dbGaP	ENSG00000268657	NA	1.31202e-09	0.000944481	T2D	Metabolic
MVP.T2D.EUR.MAF0.001.combined.dbGaP	ENSG00000269693		1.95532e-09	0.00140757	T2D	Metabolic
MVP.T2D.EUR.MAF0.001.combined.dbGaP	ENSG00000269881	NA	8.80152e-12	6.33593e-06	T2D	Metabolic
MVP.T2D.EUR.MAF0.001.combined.dbGaP	ENSG00000269891	ARHGAP19-SLIT1	4.23636e-09	0.00304962	T2D	Metabolic
MVP.T2D.EUR.MAF0.001.combined.dbGaP	ENSG00000270249		3.89969e-10	0.000280726	T2D	Metabolic
MVP.T2D.EUR.MAF0.001.combined.dbGaP	ENSG00000272617		9.54066e-09	0.00686801	T2D	Metabolic
MVP.T2D.EUR.MAF0.001.combined.dbGaP	ENSG00000273154		6.03606e-09	0.00434517	T2D	Metabolic
MVP.T2D.EUR.MAF001.dbGaP.checked	ENSG00000003756	RBM5	3.79218e-08	0.0273367	T2D	Metabolic
MVP.T2D.EUR.MAF001.dbGaP.checked	ENSG00000004399	PLXND1	7.55884e-09	0.00544896	T2D	Metabolic
MVP.T2D.EUR.MAF001.dbGaP.checked	ENSG00000004534	RBM6	9.16549e-09	0.00660714	T2D	Metabolic
MVP.T2D.EUR.MAF001.dbGaP.checked	ENSG00000005844	ITGAL	3.0744e-08	0.0221625	T2D	Metabolic
MVP.T2D.EUR.MAF001.dbGaP.checked	ENSG00000006025	OSBPL7	1.40661e-09	0.00101398	T2D	Metabolic
MVP.T2D.EUR.MAF001.dbGaP.checked	ENSG00000006071	ABCC8	1.36205e-20	9.81863e-15	T2D	Metabolic
MVP.T2D.EUR.MAF001.dbGaP.checked	ENSG00000007047	MARK4	3.39942e-08	0.0245055	T2D	Metabolic
MVP.T2D.EUR.MAF001.dbGaP.checked	ENSG00000007392	LUC7L	1.59539e-08	0.0115007	T2D	Metabolic
MVP.T2D.EUR.MAF001.dbGaP.checked	ENSG00000007923	DNAJC11	1.49026e-11	1.07429e-05	T2D	Metabolic
MVP.T2D.EUR.MAF001.dbGaP.checked	ENSG00000008197	TFAP2D	2.88321e-08	0.0207843	T2D	Metabolic
MVP.T2D.EUR.MAF001.dbGaP.checked	ENSG00000008283	CYB561	5.89226e-10	0.000424757	T2D	Metabolic
MVP.T2D.EUR.MAF001.dbGaP.checked	ENSG00000008838	MED24	2.77356e-09	0.00199938	T2D	Metabolic
MVP.T2D.EUR.MAF001.dbGaP.checked	ENSG00000009335	UBE3C	2.58541e-20	1.86375e-14	T2D	Metabolic
MVP.T2D.EUR.MAF001.dbGaP.checked	ENSG00000010310	GIPR	3.29318e-09	0.00237396	T2D	Metabolic
MVP.T2D.EUR.MAF001.dbGaP.checked	ENSG00000011405	PIK3C2A	6.08307e-14	4.38511e-08	T2D	Metabolic
MVP.T2D.EUR.MAF001.dbGaP.checked	ENSG00000011454	RABGAP1	7.61383e-09	0.0054886	T2D	Metabolic
MVP.T2D.EUR.MAF001.dbGaP.checked	ENSG00000011478	QPCTL	1.13936e-15	8.21334e-10	T2D	Metabolic
MVP.T2D.EUR.MAF001.dbGaP.checked	ENSG00000011523	CEP68	2.95257e-13	2.12842e-07	T2D	Metabolic
MVP.T2D.EUR.MAF001.dbGaP.checked	ENSG00000012048	BRCA1	8.98098e-12	6.47414e-06	T2D	Metabolic
MVP.T2D.EUR.MAF001.dbGaP.checked	ENSG00000012061	ERCC1	2.41951e-08	0.0174415	T2D	Metabolic
MVP.T2D.EUR.MAF001.dbGaP.checked	ENSG00000013288	MAN2B2	6.49849e-15	4.68458e-09	T2D	Metabolic
MVP.T2D.EUR.MAF001.dbGaP.checked	ENSG00000013297	CLDN11	1.05642e-12	7.61546e-07	T2D	Metabolic
MVP.T2D.EUR.MAF001.dbGaP.checked	ENSG00000021645	NRXN3	3.00365e-16	2.16525e-10	T2D	Metabolic
MVP.T2D.EUR.MAF001.dbGaP.checked	ENSG00000021762	OSBPL5	4.88861e-22	3.52406e-16	T2D	Metabolic
MVP.T2D.EUR.MAF001.dbGaP.checked	ENSG00000026036	RTEL1-TNFRSF6B	5.69838e-09	0.0041078	T2D	Metabolic
MVP.T2D.EUR.MAF001.dbGaP.checked	ENSG00000029153	BMAL2	4.88021e-08	0.0351801	T2D	Metabolic
MVP.T2D.EUR.MAF001.dbGaP.checked	ENSG00000029534	ANK1	4.30008e-30	3.09981e-24	T2D	Metabolic
MVP.T2D.EUR.MAF001.dbGaP.checked	ENSG00000030066	NUP160	2.32409e-11	1.67537e-05	T2D	Metabolic
MVP.T2D.EUR.MAF001.dbGaP.checked	ENSG00000033627	ATP6V0A1	7.40543e-11	5.33837e-05	T2D	Metabolic
MVP.T2D.EUR.MAF001.dbGaP.checked	ENSG00000034713	GABARAPL2	1.6175e-09	0.00116601	T2D	Metabolic
MVP.T2D.EUR.MAF001.dbGaP.checked	ENSG00000037042	TUBG2	1.74988e-13	1.26144e-07	T2D	Metabolic
MVP.T2D.EUR.MAF001.dbGaP.checked	ENSG00000041988	THAP3	1.37752e-12	9.93018e-07	T2D	Metabolic
MVP.T2D.EUR.MAF001.dbGaP.checked	ENSG00000050820	BCAR1	2.13021e-22	1.53561e-16	T2D	Metabolic
MVP.T2D.EUR.MAF001.dbGaP.checked	ENSG00000051825	MPHOSPH9	9.40803e-12	6.78199e-06	T2D	Metabolic
MVP.T2D.EUR.MAF001.dbGaP.checked	ENSG00000053918	KCNQ1	5.08786e-37	3.6677e-31	T2D	Metabolic
MVP.T2D.EUR.MAF001.dbGaP.checked	ENSG00000056586	RC3H2	2.52671e-10	0.000182143	T2D	Metabolic
MVP.T2D.EUR.MAF001.dbGaP.checked	ENSG00000058404	CAMK2B	5.26334e-14	3.7942e-08	T2D	Metabolic
MVP.T2D.EUR.MAF001.dbGaP.checked	ENSG00000058866	DGKG	3.47208e-13	2.50292e-07	T2D	Metabolic
MVP.T2D.EUR.MAF001.dbGaP.checked	ENSG00000060749	QSER1	1.74922e-08	0.0126097	T2D	Metabolic
MVP.T2D.EUR.MAF001.dbGaP.checked	ENSG00000061794	MRPS35	5.38682e-16	3.8832e-10	T2D	Metabolic
MVP.T2D.EUR.MAF001.dbGaP.checked	ENSG00000062524	LTK	8.56167e-11	6.17186e-05	T2D	Metabolic
MVP.T2D.EUR.MAF001.dbGaP.checked	ENSG00000064547	LPAR2	3.02969e-13	2.18402e-07	T2D	Metabolic
MVP.T2D.EUR.MAF001.dbGaP.checked	ENSG00000064655	EYA2	9.69822e-12	6.99118e-06	T2D	Metabolic
MVP.T2D.EUR.MAF001.dbGaP.checked	ENSG00000065485	PDIA5	9.11976e-17	6.57418e-11	T2D	Metabolic
MVP.T2D.EUR.MAF001.dbGaP.checked	ENSG00000065534	MYLK	2.52092e-10	0.000181726	T2D	Metabolic
MVP.T2D.EUR.MAF001.dbGaP.checked	ENSG00000066336	SPI1	9.21442e-11	6.64242e-05	T2D	Metabolic
MVP.T2D.EUR.MAF001.dbGaP.checked	ENSG00000068001	HYAL2	1.81898e-09	0.00131125	T2D	Metabolic
MVP.T2D.EUR.MAF001.dbGaP.checked	ENSG00000068137	PLEKHH3	5.38922e-10	0.000388494	T2D	Metabolic
MVP.T2D.EUR.MAF001.dbGaP.checked	ENSG00000069248	NUP133	3.40293e-09	0.00245308	T2D	Metabolic
MVP.T2D.EUR.MAF001.dbGaP.checked	ENSG00000070081	NUCB2	2.08747e-12	1.5048e-06	T2D	Metabolic
MVP.T2D.EUR.MAF001.dbGaP.checked	ENSG00000070985	TRPM5	3.78059e-12	2.72532e-06	T2D	Metabolic
MVP.T2D.EUR.MAF001.dbGaP.checked	ENSG00000072310	SREBF1	6.29201e-09	0.00453573	T2D	Metabolic
MVP.T2D.EUR.MAF001.dbGaP.checked	ENSG00000073711	PPP2R3A	1.67213e-08	0.0120539	T2D	Metabolic
MVP.T2D.EUR.MAF001.dbGaP.checked	ENSG00000073792	IGF2BP2	4.84597e-54	3.49332e-48	T2D	Metabolic
MVP.T2D.EUR.MAF001.dbGaP.checked	ENSG00000073803	MAP3K13	1.39204e-23	1.00348e-17	T2D	Metabolic
MVP.T2D.EUR.MAF001.dbGaP.checked	ENSG00000073849	ST6GAL1	9.27297e-11	6.68462e-05	T2D	Metabolic
MVP.T2D.EUR.MAF001.dbGaP.checked	ENSG00000074211	PPP2R2C	9.74583e-20	7.0255e-14	T2D	Metabolic
MVP.T2D.EUR.MAF001.dbGaP.checked	ENSG00000074370	ATP2A3	2.27752e-10	0.00016418	T2D	Metabolic
MVP.T2D.EUR.MAF001.dbGaP.checked	ENSG00000074755	ZZEF1	9.81922e-21	7.0784e-15	T2D	Metabolic
MVP.T2D.EUR.MAF001.dbGaP.checked	ENSG00000075035	WSCD2	4.27406e-11	3.08105e-05	T2D	Metabolic
MVP.T2D.EUR.MAF001.dbGaP.checked	ENSG00000077080	ACTL6B	4.47428e-08	0.0322538	T2D	Metabolic
MVP.T2D.EUR.MAF001.dbGaP.checked	ENSG00000082438	COBLL1	2.14286e-24	1.54473e-18	T2D	Metabolic
MVP.T2D.EUR.MAF001.dbGaP.checked	ENSG00000083168	KAT6A	1.53605e-16	1.10729e-10	T2D	Metabolic
MVP.T2D.EUR.MAF001.dbGaP.checked	ENSG00000083454	P2RX5	2.84572e-09	0.0020514	T2D	Metabolic
MVP.T2D.EUR.MAF001.dbGaP.checked	ENSG00000084693	AGBL5	1.10073e-10	7.93486e-05	T2D	Metabolic
MVP.T2D.EUR.MAF001.dbGaP.checked	ENSG00000084710	EFR3B	4.52756e-08	0.0326379	T2D	Metabolic
MVP.T2D.EUR.MAF001.dbGaP.checked	ENSG00000084734	GCKR	2.35444e-13	1.69725e-07	T2D	Metabolic
MVP.T2D.EUR.MAF001.dbGaP.checked	ENSG00000084774	CAD	8.83845e-10	0.000637139	T2D	Metabolic
MVP.T2D.EUR.MAF001.dbGaP.checked	ENSG00000085831	TTC39A	1.95475e-09	0.00140912	T2D	Metabolic
MVP.T2D.EUR.MAF001.dbGaP.checked	ENSG00000086205	FOLH1	1.1226e-08	0.00809249	T2D	Metabolic
MVP.T2D.EUR.MAF001.dbGaP.checked	ENSG00000087448	KLHL42	2.80003e-23	2.01846e-17	T2D	Metabolic
MVP.T2D.EUR.MAF001.dbGaP.checked	ENSG00000088986	DYNLL1	8.57528e-10	0.000618168	T2D	Metabolic
MVP.T2D.EUR.MAF001.dbGaP.checked	ENSG00000089041	P2RX7	2.10398e-12	1.5167e-06	T2D	Metabolic
MVP.T2D.EUR.MAF001.dbGaP.checked	ENSG00000089053	ANAPC5	8.82372e-11	6.36077e-05	T2D	Metabolic
MVP.T2D.EUR.MAF001.dbGaP.checked	ENSG00000089094	KDM2B	1.99473e-08	0.0143795	T2D	Metabolic
MVP.T2D.EUR.MAF001.dbGaP.checked	ENSG00000089558	KCNH4	7.24236e-10	0.000522081	T2D	Metabolic
MVP.T2D.EUR.MAF001.dbGaP.checked	ENSG00000090238	YPEL3	7.91322e-09	0.00570442	T2D	Metabolic
MVP.T2D.EUR.MAF001.dbGaP.checked	ENSG00000090612	ZNF268	7.54995e-09	0.00544255	T2D	Metabolic
MVP.T2D.EUR.MAF001.dbGaP.checked	ENSG00000090621	PABPC4	1.09988e-23	7.92876e-18	T2D	Metabolic
MVP.T2D.EUR.MAF001.dbGaP.checked	ENSG00000090975	PITPNM2	4.51484e-12	3.25462e-06	T2D	Metabolic
MVP.T2D.EUR.MAF001.dbGaP.checked	ENSG00000091844	RGS17	6.46782e-09	0.00466247	T2D	Metabolic
MVP.T2D.EUR.MAF001.dbGaP.checked	ENSG00000095066	HOOK2	2.16095e-08	0.0155777	T2D	Metabolic
MVP.T2D.EUR.MAF001.dbGaP.checked	ENSG00000095564	BTAF1	5.88926e-13	4.2454e-07	T2D	Metabolic
MVP.T2D.EUR.MAF001.dbGaP.checked	ENSG00000100276	RASL10A	2.14725e-08	0.0154789	T2D	Metabolic
MVP.T2D.EUR.MAF001.dbGaP.checked	ENSG00000100319	ZMAT5	2.06057e-10	0.00014854	T2D	Metabolic
MVP.T2D.EUR.MAF001.dbGaP.checked	ENSG00000100330	MTMR3	4.25339e-11	3.06615e-05	T2D	Metabolic
MVP.T2D.EUR.MAF001.dbGaP.checked	ENSG00000100344	PNPLA3	6.0464e-12	4.35868e-06	T2D	Metabolic
MVP.T2D.EUR.MAF001.dbGaP.checked	ENSG00000100796	PPP4R3A	4.39125e-09	0.00316553	T2D	Metabolic
MVP.T2D.EUR.MAF001.dbGaP.checked	ENSG00000101057	MYBL2	1.66448e-08	0.0119987	T2D	Metabolic
MVP.T2D.EUR.MAF001.dbGaP.checked	ENSG00000101076	HNF4A	2.06201e-09	0.00148645	T2D	Metabolic
MVP.T2D.EUR.MAF001.dbGaP.checked	ENSG00000101417	PXMP4	2.58981e-09	0.00186692	T2D	Metabolic
MVP.T2D.EUR.MAF001.dbGaP.checked	ENSG00000101421	CHMP4B	5.68655e-12	4.09927e-06	T2D	Metabolic
MVP.T2D.EUR.MAF001.dbGaP.checked	ENSG00000101444	AHCY	5.88056e-12	4.23913e-06	T2D	Metabolic
MVP.T2D.EUR.MAF001.dbGaP.checked	ENSG00000102882	MAPK3	5.72973e-08	0.041304	T2D	Metabolic
MVP.T2D.EUR.MAF001.dbGaP.checked	ENSG00000102908	NFAT5	7.50285e-14	5.40859e-08	T2D	Metabolic
MVP.T2D.EUR.MAF001.dbGaP.checked	ENSG00000103044	HAS3	6.0867e-16	4.38773e-10	T2D	Metabolic
MVP.T2D.EUR.MAF001.dbGaP.checked	ENSG00000103091	WDR59	2.12495e-19	1.53182e-13	T2D	Metabolic
MVP.T2D.EUR.MAF001.dbGaP.checked	ENSG00000103126	AXIN1	2.49327e-08	0.0179733	T2D	Metabolic
MVP.T2D.EUR.MAF001.dbGaP.checked	ENSG00000103257	SLC7A5	9.88442e-13	7.1254e-07	T2D	Metabolic
MVP.T2D.EUR.MAF001.dbGaP.checked	ENSG00000103479	RBL2	1.93335e-12	1.3937e-06	T2D	Metabolic
MVP.T2D.EUR.MAF001.dbGaP.checked	ENSG00000103494	RPGRIP1L	5.30985e-42	3.82772e-36	T2D	Metabolic
MVP.T2D.EUR.MAF001.dbGaP.checked	ENSG00000103495	MAZ	4.5052e-08	0.0324767	T2D	Metabolic
MVP.T2D.EUR.MAF001.dbGaP.checked	ENSG00000103502	CDIPT	1.9951e-11	1.43821e-05	T2D	Metabolic
MVP.T2D.EUR.MAF001.dbGaP.checked	ENSG00000103657	HERC1	7.24128e-10	0.000522003	T2D	Metabolic
MVP.T2D.EUR.MAF001.dbGaP.checked	ENSG00000103932	RPAP1	1.08324e-08	0.00780878	T2D	Metabolic
MVP.T2D.EUR.MAF001.dbGaP.checked	ENSG00000104332	SFRP1	5.8928e-10	0.000424796	T2D	Metabolic
MVP.T2D.EUR.MAF001.dbGaP.checked	ENSG00000104447	TRPS1	2.90107e-13	2.0913e-07	T2D	Metabolic
MVP.T2D.EUR.MAF001.dbGaP.checked	ENSG00000104626	ERI1	1.96246e-09	0.00141468	T2D	Metabolic
MVP.T2D.EUR.MAF001.dbGaP.checked	ENSG00000104643	MTMR9	1.47195e-10	0.000106109	T2D	Metabolic
MVP.T2D.EUR.MAF001.dbGaP.checked	ENSG00000104774	MAN2B1	2.65295e-08	0.0191244	T2D	Metabolic
MVP.T2D.EUR.MAF001.dbGaP.checked	ENSG00000104883	PEX11G	2.62341e-10	0.000189114	T2D	Metabolic
MVP.T2D.EUR.MAF001.dbGaP.checked	ENSG00000104936	DMPK	4.9941e-10	0.00036001	T2D	Metabolic
MVP.T2D.EUR.MAF001.dbGaP.checked	ENSG00000104941	RSPH6A	6.88954e-09	0.00496648	T2D	Metabolic
MVP.T2D.EUR.MAF001.dbGaP.checked	ENSG00000104967	NOVA2	1.68437e-08	0.0121422	T2D	Metabolic
MVP.T2D.EUR.MAF001.dbGaP.checked	ENSG00000105576	TNPO2	1.26233e-11	9.09981e-06	T2D	Metabolic
MVP.T2D.EUR.MAF001.dbGaP.checked	ENSG00000105607	GCDH	3.12172e-12	2.25036e-06	T2D	Metabolic
MVP.T2D.EUR.MAF001.dbGaP.checked	ENSG00000105613	MAST1	5.36226e-09	0.0038655	T2D	Metabolic
MVP.T2D.EUR.MAF001.dbGaP.checked	ENSG00000105705	SUGP1	2.3835e-18	1.7182e-12	T2D	Metabolic
MVP.T2D.EUR.MAF001.dbGaP.checked	ENSG00000105821	DNAJC2	7.25865e-09	0.00523256	T2D	Metabolic
MVP.T2D.EUR.MAF001.dbGaP.checked	ENSG00000106078	COBL	4.47374e-08	0.0322499	T2D	Metabolic
MVP.T2D.EUR.MAF001.dbGaP.checked	ENSG00000106113	CRHR2	4.66121e-09	0.00336013	T2D	Metabolic
MVP.T2D.EUR.MAF001.dbGaP.checked	ENSG00000106460	TMEM106B	2.08138e-08	0.0150041	T2D	Metabolic
MVP.T2D.EUR.MAF001.dbGaP.checked	ENSG00000106633	GCK	3.27896e-22	2.36371e-16	T2D	Metabolic
MVP.T2D.EUR.MAF001.dbGaP.checked	ENSG00000106636	YKT6	1.63534e-22	1.17887e-16	T2D	Metabolic
MVP.T2D.EUR.MAF001.dbGaP.checked	ENSG00000107249	GLIS3	1.83854e-12	1.32535e-06	T2D	Metabolic
MVP.T2D.EUR.MAF001.dbGaP.checked	ENSG00000107593	PKD2L1	4.17623e-08	0.0301052	T2D	Metabolic
MVP.T2D.EUR.MAF001.dbGaP.checked	ENSG00000107679	PLEKHA1	2.48458e-10	0.000179106	T2D	Metabolic
MVP.T2D.EUR.MAF001.dbGaP.checked	ENSG00000107854	TNKS2	3.90446e-11	2.81462e-05	T2D	Metabolic
MVP.T2D.EUR.MAF001.dbGaP.checked	ENSG00000107864	CPEB3	7.10404e-42	5.1211e-36	T2D	Metabolic
MVP.T2D.EUR.MAF001.dbGaP.checked	ENSG00000108061	SHOC2	1.61032e-08	0.0116083	T2D	Metabolic
MVP.T2D.EUR.MAF001.dbGaP.checked	ENSG00000108175	ZMIZ1	7.14968e-28	5.154e-22	T2D	Metabolic
MVP.T2D.EUR.MAF001.dbGaP.checked	ENSG00000108179	PPIF	4.34803e-12	3.13437e-06	T2D	Metabolic
MVP.T2D.EUR.MAF001.dbGaP.checked	ENSG00000108439	PNPO	1.27107e-08	0.00916277	T2D	Metabolic
MVP.T2D.EUR.MAF001.dbGaP.checked	ENSG00000108557	RAI1	8.41973e-10	0.000606955	T2D	Metabolic
MVP.T2D.EUR.MAF001.dbGaP.checked	ENSG00000108591	DRG2	6.40355e-10	0.000461614	T2D	Metabolic
MVP.T2D.EUR.MAF001.dbGaP.checked	ENSG00000108753	NA	3.39744e-11	2.44912e-05	T2D	Metabolic
MVP.T2D.EUR.MAF001.dbGaP.checked	ENSG00000108788	MLX	4.96471e-08	0.0357892	T2D	Metabolic
MVP.T2D.EUR.MAF001.dbGaP.checked	ENSG00000108797	CNTNAP1	7.80714e-10	0.000562795	T2D	Metabolic
MVP.T2D.EUR.MAF001.dbGaP.checked	ENSG00000108932	SLC16A6	3.65254e-10	0.000263301	T2D	Metabolic
MVP.T2D.EUR.MAF001.dbGaP.checked	ENSG00000109184	DCUN1D4	6.24105e-08	0.04499	T2D	Metabolic
MVP.T2D.EUR.MAF001.dbGaP.checked	ENSG00000109323	MANBA	1.95439e-09	0.00140886	T2D	Metabolic
MVP.T2D.EUR.MAF001.dbGaP.checked	ENSG00000109332	UBE2D3	3.39268e-12	2.44568e-06	T2D	Metabolic
MVP.T2D.EUR.MAF001.dbGaP.checked	ENSG00000109501	WFS1	2.04771e-44	1.47614e-38	T2D	Metabolic
MVP.T2D.EUR.MAF001.dbGaP.checked	ENSG00000109670	FBXW7	4.66849e-10	0.000336538	T2D	Metabolic
MVP.T2D.EUR.MAF001.dbGaP.checked	ENSG00000109919	MTCH2	1.15182e-08	0.00830313	T2D	Metabolic
MVP.T2D.EUR.MAF001.dbGaP.checked	ENSG00000109920	FNBP4	2.79798e-12	2.01698e-06	T2D	Metabolic
MVP.T2D.EUR.MAF001.dbGaP.checked	ENSG00000110092	CCND1	2.86711e-10	0.000206682	T2D	Metabolic
MVP.T2D.EUR.MAF001.dbGaP.checked	ENSG00000110237	ARHGEF17	1.93004e-08	0.0139131	T2D	Metabolic
MVP.T2D.EUR.MAF001.dbGaP.checked	ENSG00000110514	MADD	4.36724e-09	0.00314822	T2D	Metabolic
MVP.T2D.EUR.MAF001.dbGaP.checked	ENSG00000110628	SLC67A1	6.73023e-11	4.85163e-05	T2D	Metabolic
MVP.T2D.EUR.MAF001.dbGaP.checked	ENSG00000110841	PPFIBP1	1.61684e-25	1.16554e-19	T2D	Metabolic
MVP.T2D.EUR.MAF001.dbGaP.checked	ENSG00000110880	CORO1C	3.80102e-08	0.0274005	T2D	Metabolic
MVP.T2D.EUR.MAF001.dbGaP.checked	ENSG00000110931	CAMKK2	2.19681e-12	1.58362e-06	T2D	Metabolic
MVP.T2D.EUR.MAF001.dbGaP.checked	ENSG00000111142	METAP2	2.29009e-08	0.0165086	T2D	Metabolic
MVP.T2D.EUR.MAF001.dbGaP.checked	ENSG00000111325	OGFOD2	1.00341e-12	7.23331e-07	T2D	Metabolic
MVP.T2D.EUR.MAF001.dbGaP.checked	ENSG00000111328	CDK2AP1	6.42904e-11	4.63452e-05	T2D	Metabolic
MVP.T2D.EUR.MAF001.dbGaP.checked	ENSG00000112242	E2F3	1.86876e-58	1.34713e-52	T2D	Metabolic
MVP.T2D.EUR.MAF001.dbGaP.checked	ENSG00000112787	FBRSL1	9.79645e-09	0.00706199	T2D	Metabolic
MVP.T2D.EUR.MAF001.dbGaP.checked	ENSG00000112996	MRPS30	6.57011e-10	0.000473621	T2D	Metabolic
MVP.T2D.EUR.MAF001.dbGaP.checked	ENSG00000113163	CERT1	2.83732e-10	0.000204535	T2D	Metabolic
MVP.T2D.EUR.MAF001.dbGaP.checked	ENSG00000113231	PDE8B	2.5313e-08	0.0182475	T2D	Metabolic
MVP.T2D.EUR.MAF001.dbGaP.checked	ENSG00000113838	TBCCD1	5.84862e-08	0.0421611	T2D	Metabolic
MVP.T2D.EUR.MAF001.dbGaP.checked	ENSG00000114054	PCCB	1.06893e-09	0.00077056	T2D	Metabolic
MVP.T2D.EUR.MAF001.dbGaP.checked	ENSG00000114378	HYAL1	2.04373e-08	0.0147327	T2D	Metabolic
MVP.T2D.EUR.MAF001.dbGaP.checked	ENSG00000114383	TUSC2	1.81898e-09	0.00131125	T2D	Metabolic
MVP.T2D.EUR.MAF001.dbGaP.checked	ENSG00000114770	ABCC5	7.33436e-09	0.00528714	T2D	Metabolic
MVP.T2D.EUR.MAF001.dbGaP.checked	ENSG00000115109	EPB41L5	4.22537e-09	0.00304595	T2D	Metabolic
MVP.T2D.EUR.MAF001.dbGaP.checked	ENSG00000115165	CYTIP	2.67732e-08	0.0193001	T2D	Metabolic
MVP.T2D.EUR.MAF001.dbGaP.checked	ENSG00000115194	SLC30A3	2.52229e-10	0.000181825	T2D	Metabolic
MVP.T2D.EUR.MAF001.dbGaP.checked	ENSG00000115207	GTF3C2	7.95151e-15	5.73202e-09	T2D	Metabolic
MVP.T2D.EUR.MAF001.dbGaP.checked	ENSG00000115211	EIF2B4	7.10632e-12	5.12275e-06	T2D	Metabolic
MVP.T2D.EUR.MAF001.dbGaP.checked	ENSG00000115216	NRBP1	3.31066e-14	2.38656e-08	T2D	Metabolic
MVP.T2D.EUR.MAF001.dbGaP.checked	ENSG00000115226	FNDC4	7.25013e-13	5.22641e-07	T2D	Metabolic
MVP.T2D.EUR.MAF001.dbGaP.checked	ENSG00000115241	PPM1G	1.98096e-12	1.42802e-06	T2D	Metabolic
MVP.T2D.EUR.MAF001.dbGaP.checked	ENSG00000115392	FANCL	1.1408e-08	0.00822371	T2D	Metabolic
MVP.T2D.EUR.MAF001.dbGaP.checked	ENSG00000115421	PAPOLG	1.21277e-08	0.0087425	T2D	Metabolic
MVP.T2D.EUR.MAF001.dbGaP.checked	ENSG00000115902	SLC1A4	7.42756e-09	0.00535432	T2D	Metabolic
MVP.T2D.EUR.MAF001.dbGaP.checked	ENSG00000115970	THADA	9.90667e-38	7.14144e-32	T2D	Metabolic
MVP.T2D.EUR.MAF001.dbGaP.checked	ENSG00000116983	HPCAL4	1.46524e-14	1.05625e-08	T2D	Metabolic
MVP.T2D.EUR.MAF001.dbGaP.checked	ENSG00000116985	BMP8B	2.83167e-11	2.04127e-05	T2D	Metabolic
MVP.T2D.EUR.MAF001.dbGaP.checked	ENSG00000117222	RBBP5	1.67207e-09	0.00120535	T2D	Metabolic
MVP.T2D.EUR.MAF001.dbGaP.checked	ENSG00000117266	CDK18	4.64154e-10	0.000334595	T2D	Metabolic
MVP.T2D.EUR.MAF001.dbGaP.checked	ENSG00000117707	PROX1	8.77929e-24	6.32874e-18	T2D	Metabolic
MVP.T2D.EUR.MAF001.dbGaP.checked	ENSG00000118971	CCND2	2.48514e-13	1.79147e-07	T2D	Metabolic
MVP.T2D.EUR.MAF001.dbGaP.checked	ENSG00000119242	CCDC92	5.15068e-14	3.71298e-08	T2D	Metabolic
MVP.T2D.EUR.MAF001.dbGaP.checked	ENSG00000119681	LTBP2	5.17609e-08	0.037313	T2D	Metabolic
MVP.T2D.EUR.MAF001.dbGaP.checked	ENSG00000119772	DNMT3A	8.20356e-09	0.00591372	T2D	Metabolic
MVP.T2D.EUR.MAF001.dbGaP.checked	ENSG00000119866	BCL11A	7.77926e-21	5.60785e-15	T2D	Metabolic
MVP.T2D.EUR.MAF001.dbGaP.checked	ENSG00000119912	IDE	1.23422e-32	8.89713e-27	T2D	Metabolic
MVP.T2D.EUR.MAF001.dbGaP.checked	ENSG00000120093	HOXB3	2.06319e-16	1.4873e-10	T2D	Metabolic
MVP.T2D.EUR.MAF001.dbGaP.checked	ENSG00000120279	MYCT1	9.3103e-09	0.00671153	T2D	Metabolic
MVP.T2D.EUR.MAF001.dbGaP.checked	ENSG00000121542	SEC22A	2.64966e-17	1.91007e-11	T2D	Metabolic
MVP.T2D.EUR.MAF001.dbGaP.checked	ENSG00000121653	MAPK8IP1	3.94454e-08	0.0284351	T2D	Metabolic
MVP.T2D.EUR.MAF001.dbGaP.checked	ENSG00000121671	CRY2	8.55633e-09	0.00616802	T2D	Metabolic
MVP.T2D.EUR.MAF001.dbGaP.checked	ENSG00000122008	POLK	2.81475e-11	2.02907e-05	T2D	Metabolic
MVP.T2D.EUR.MAF001.dbGaP.checked	ENSG00000122012	SV2C	7.3414e-09	0.00529221	T2D	Metabolic
MVP.T2D.EUR.MAF001.dbGaP.checked	ENSG00000123096	SSPN	1.33012e-11	9.5885e-06	T2D	Metabolic
MVP.T2D.EUR.MAF001.dbGaP.checked	ENSG00000123144	TRIR	1.58913e-11	1.14556e-05	T2D	Metabolic
MVP.T2D.EUR.MAF001.dbGaP.checked	ENSG00000123444	KBTBD4	2.85683e-09	0.00205941	T2D	Metabolic
MVP.T2D.EUR.MAF001.dbGaP.checked	ENSG00000123609	NMI	6.38486e-09	0.00460267	T2D	Metabolic
MVP.T2D.EUR.MAF001.dbGaP.checked	ENSG00000124191	TOX2	3.61931e-11	2.60906e-05	T2D	Metabolic
MVP.T2D.EUR.MAF001.dbGaP.checked	ENSG00000124299	PEPD	3.5262e-10	0.000254194	T2D	Metabolic
MVP.T2D.EUR.MAF001.dbGaP.checked	ENSG00000124302	CHST8	3.38814e-10	0.000244242	T2D	Metabolic
MVP.T2D.EUR.MAF001.dbGaP.checked	ENSG00000124782	RREB1	5.90749e-18	4.25854e-12	T2D	Metabolic
MVP.T2D.EUR.MAF001.dbGaP.checked	ENSG00000124783	SSR1	1.88902e-15	1.36174e-09	T2D	Metabolic
MVP.T2D.EUR.MAF001.dbGaP.checked	ENSG00000125510	OPRL1	1.40557e-10	0.000101324	T2D	Metabolic
MVP.T2D.EUR.MAF001.dbGaP.checked	ENSG00000125520	SLC2A4RG	1.48271e-09	0.00106884	T2D	Metabolic
MVP.T2D.EUR.MAF001.dbGaP.checked	ENSG00000125695		1.69708e-12	1.22337e-06	T2D	Metabolic
MVP.T2D.EUR.MAF001.dbGaP.checked	ENSG00000125741	OPA3	3.0282e-10	0.000218294	T2D	Metabolic
MVP.T2D.EUR.MAF001.dbGaP.checked	ENSG00000125746	EML2	2.83683e-11	2.04499e-05	T2D	Metabolic
MVP.T2D.EUR.MAF001.dbGaP.checked	ENSG00000125755	SYMPK	2.43759e-11	1.75719e-05	T2D	Metabolic
MVP.T2D.EUR.MAF001.dbGaP.checked	ENSG00000125967	NECAB3	1.07003e-09	0.000771356	T2D	Metabolic
MVP.T2D.EUR.MAF001.dbGaP.checked	ENSG00000125970	RALY	1.08317e-12	7.80829e-07	T2D	Metabolic
MVP.T2D.EUR.MAF001.dbGaP.checked	ENSG00000125977	EIF2S2	7.98082e-12	5.75315e-06	T2D	Metabolic
MVP.T2D.EUR.MAF001.dbGaP.checked	ENSG00000126391	FRMD8	5.10508e-12	3.68011e-06	T2D	Metabolic
MVP.T2D.EUR.MAF001.dbGaP.checked	ENSG00000126562	WNK4	2.65454e-11	1.91358e-05	T2D	Metabolic
MVP.T2D.EUR.MAF001.dbGaP.checked	ENSG00000127241	MASP1	1.32434e-16	9.54676e-11	T2D	Metabolic
MVP.T2D.EUR.MAF001.dbGaP.checked	ENSG00000127324	TSPAN8	1.04946e-12	7.56528e-07	T2D	Metabolic
MVP.T2D.EUR.MAF001.dbGaP.checked	ENSG00000127603	MACF1	2.63896e-30	1.90236e-24	T2D	Metabolic
MVP.T2D.EUR.MAF001.dbGaP.checked	ENSG00000127663	KDM4B	1.83944e-08	0.01326	T2D	Metabolic
MVP.T2D.EUR.MAF001.dbGaP.checked	ENSG00000127870	RNF6	6.72526e-17	4.84805e-11	T2D	Metabolic
MVP.T2D.EUR.MAF001.dbGaP.checked	ENSG00000128342	LIF	7.89394e-10	0.000569052	T2D	Metabolic
MVP.T2D.EUR.MAF001.dbGaP.checked	ENSG00000128606	LRRC17	1.79963e-13	1.2973e-07	T2D	Metabolic
MVP.T2D.EUR.MAF001.dbGaP.checked	ENSG00000129933	MAU2	8.03658e-16	5.79335e-10	T2D	Metabolic
MVP.T2D.EUR.MAF001.dbGaP.checked	ENSG00000129965	INS-IGF2	8.01872e-16	5.78047e-10	T2D	Metabolic
MVP.T2D.EUR.MAF001.dbGaP.checked	ENSG00000130204	TOMM40	1.84127e-08	0.0132732	T2D	Metabolic
MVP.T2D.EUR.MAF001.dbGaP.checked	ENSG00000130208	APOC1	1.70494e-16	1.22905e-10	T2D	Metabolic
MVP.T2D.EUR.MAF001.dbGaP.checked	ENSG00000130283	GDF1	3.18065e-13	2.29284e-07	T2D	Metabolic
MVP.T2D.EUR.MAF001.dbGaP.checked	ENSG00000130560	UBAC1	1.20787e-08	0.00870718	T2D	Metabolic
MVP.T2D.EUR.MAF001.dbGaP.checked	ENSG00000130675	MNX1	6.75265e-13	4.8678e-07	T2D	Metabolic
MVP.T2D.EUR.MAF001.dbGaP.checked	ENSG00000130749	ZC3H4	4.32833e-10	0.000312017	T2D	Metabolic
MVP.T2D.EUR.MAF001.dbGaP.checked	ENSG00000130783	CCDC62	1.15217e-09	0.000830569	T2D	Metabolic
MVP.T2D.EUR.MAF001.dbGaP.checked	ENSG00000130921	MTRFR	8.75263e-12	6.30953e-06	T2D	Metabolic
MVP.T2D.EUR.MAF001.dbGaP.checked	ENSG00000130957	FBP2	6.44603e-11	4.64676e-05	T2D	Metabolic
MVP.T2D.EUR.MAF001.dbGaP.checked	ENSG00000131061	ZNF341	1.50542e-08	0.0108521	T2D	Metabolic
MVP.T2D.EUR.MAF001.dbGaP.checked	ENSG00000131127	ZNF141	7.49821e-10	0.000540525	T2D	Metabolic
MVP.T2D.EUR.MAF001.dbGaP.checked	ENSG00000131165	CHMP1A	3.25858e-09	0.00234902	T2D	Metabolic
MVP.T2D.EUR.MAF001.dbGaP.checked	ENSG00000131373	HACL1	9.67118e-09	0.00697168	T2D	Metabolic
MVP.T2D.EUR.MAF001.dbGaP.checked	ENSG00000131386	GALNT15	3.19543e-08	0.023035	T2D	Metabolic
MVP.T2D.EUR.MAF001.dbGaP.checked	ENSG00000131462	TUBG1	3.71991e-09	0.00268158	T2D	Metabolic
MVP.T2D.EUR.MAF001.dbGaP.checked	ENSG00000131470	PSMC3IP	1.20781e-08	0.00870674	T2D	Metabolic
MVP.T2D.EUR.MAF001.dbGaP.checked	ENSG00000131477	RAMP2	1.44071e-10	0.000103857	T2D	Metabolic
MVP.T2D.EUR.MAF001.dbGaP.checked	ENSG00000132155	RAF1	1.24537e-20	8.97752e-15	T2D	Metabolic
MVP.T2D.EUR.MAF001.dbGaP.checked	ENSG00000132170	PPARG	7.74341e-30	5.582e-24	T2D	Metabolic
MVP.T2D.EUR.MAF001.dbGaP.checked	ENSG00000132388	UBE2G1	3.67855e-11	2.65176e-05	T2D	Metabolic
MVP.T2D.EUR.MAF001.dbGaP.checked	ENSG00000132837	DMGDH	3.25241e-11	2.34457e-05	T2D	Metabolic
MVP.T2D.EUR.MAF001.dbGaP.checked	ENSG00000132964	CDK8	2.26451e-08	0.0163242	T2D	Metabolic
MVP.T2D.EUR.MAF001.dbGaP.checked	ENSG00000133027	PEMT	2.06669e-09	0.00148982	T2D	Metabolic
MVP.T2D.EUR.MAF001.dbGaP.checked	ENSG00000133059	DSTYK	1.44561e-08	0.010421	T2D	Metabolic
MVP.T2D.EUR.MAF001.dbGaP.checked	ENSG00000133962	CATSPERB	4.96317e-09	0.00357781	T2D	Metabolic
MVP.T2D.EUR.MAF001.dbGaP.checked	ENSG00000134247	PTGFRN	1.78236e-12	1.28485e-06	T2D	Metabolic
MVP.T2D.EUR.MAF001.dbGaP.checked	ENSG00000134249	ADAM30	4.92946e-18	3.55351e-12	T2D	Metabolic
MVP.T2D.EUR.MAF001.dbGaP.checked	ENSG00000134250	NOTCH2	5.47452e-17	3.94643e-11	T2D	Metabolic
MVP.T2D.EUR.MAF001.dbGaP.checked	ENSG00000134571	MYBPC3	3.0058e-08	0.021668	T2D	Metabolic
MVP.T2D.EUR.MAF001.dbGaP.checked	ENSG00000134574	DDB2	3.00446e-11	2.16583e-05	T2D	Metabolic
MVP.T2D.EUR.MAF001.dbGaP.checked	ENSG00000134640	MTNR1B	2.12835e-21	1.53427e-15	T2D	Metabolic
MVP.T2D.EUR.MAF001.dbGaP.checked	ENSG00000134954	ETS1	3.08621e-11	2.22476e-05	T2D	Metabolic
MVP.T2D.EUR.MAF001.dbGaP.checked	ENSG00000135100	HNF1A	1.98051e-19	1.4277e-13	T2D	Metabolic
MVP.T2D.EUR.MAF001.dbGaP.checked	ENSG00000135776	ABCB10	1.28182e-11	9.24027e-06	T2D	Metabolic
MVP.T2D.EUR.MAF001.dbGaP.checked	ENSG00000135801	TAF5L	2.51129e-09	0.00181032	T2D	Metabolic
MVP.T2D.EUR.MAF001.dbGaP.checked	ENSG00000136014	USP44	6.73423e-08	0.0485452	T2D	Metabolic
MVP.T2D.EUR.MAF001.dbGaP.checked	ENSG00000136267	DGKB	5.75538e-15	4.14889e-09	T2D	Metabolic
MVP.T2D.EUR.MAF001.dbGaP.checked	ENSG00000136436	CALCOCO2	4.16477e-16	3.00226e-10	T2D	Metabolic
MVP.T2D.EUR.MAF001.dbGaP.checked	ENSG00000136463	TACO1	4.39295e-10	0.000316675	T2D	Metabolic
MVP.T2D.EUR.MAF001.dbGaP.checked	ENSG00000136573	BLK	4.81652e-10	0.000347209	T2D	Metabolic
MVP.T2D.EUR.MAF001.dbGaP.checked	ENSG00000136574	GATA4	4.74474e-08	0.0342035	T2D	Metabolic
MVP.T2D.EUR.MAF001.dbGaP.checked	ENSG00000136631	VPS45	2.42681e-10	0.000174942	T2D	Metabolic
MVP.T2D.EUR.MAF001.dbGaP.checked	ENSG00000137478	FCHSD2	1.4278e-18	1.02926e-12	T2D	Metabolic
MVP.T2D.EUR.MAF001.dbGaP.checked	ENSG00000138002	IFT172	8.41399e-15	6.06541e-09	T2D	Metabolic
MVP.T2D.EUR.MAF001.dbGaP.checked	ENSG00000138069	RAB1A	2.89729e-17	2.08858e-11	T2D	Metabolic
MVP.T2D.EUR.MAF001.dbGaP.checked	ENSG00000138071	ACTR2	6.79272e-08	0.0489668	T2D	Metabolic
MVP.T2D.EUR.MAF001.dbGaP.checked	ENSG00000138075	ABCG5	1.12306e-13	8.09585e-08	T2D	Metabolic
MVP.T2D.EUR.MAF001.dbGaP.checked	ENSG00000138095	LRPPRC	3.6709e-14	2.64625e-08	T2D	Metabolic
MVP.T2D.EUR.MAF001.dbGaP.checked	ENSG00000138100	TRIM54	2.75924e-13	1.98906e-07	T2D	Metabolic
MVP.T2D.EUR.MAF001.dbGaP.checked	ENSG00000138101	DTNB	8.97948e-09	0.00647306	T2D	Metabolic
MVP.T2D.EUR.MAF001.dbGaP.checked	ENSG00000138160	KIF11	5.2111e-39	3.75654e-33	T2D	Metabolic
MVP.T2D.EUR.MAF001.dbGaP.checked	ENSG00000138190	EXOC6	4.42828e-43	3.19222e-37	T2D	Metabolic
MVP.T2D.EUR.MAF001.dbGaP.checked	ENSG00000138778	CENPE	3.726e-12	2.68597e-06	T2D	Metabolic
MVP.T2D.EUR.MAF001.dbGaP.checked	ENSG00000139620	KANSL2	2.16704e-09	0.00156216	T2D	Metabolic
MVP.T2D.EUR.MAF001.dbGaP.checked	ENSG00000139697	SBNO1	1.12475e-10	8.10801e-05	T2D	Metabolic
MVP.T2D.EUR.MAF001.dbGaP.checked	ENSG00000140105	WARS1	2.90353e-08	0.0209307	T2D	Metabolic
MVP.T2D.EUR.MAF001.dbGaP.checked	ENSG00000140368	PSTPIP1	5.65199e-11	4.07436e-05	T2D	Metabolic
MVP.T2D.EUR.MAF001.dbGaP.checked	ENSG00000140382	HMG20A	1.55932e-26	1.12407e-20	T2D	Metabolic
MVP.T2D.EUR.MAF001.dbGaP.checked	ENSG00000140386	SCAPER	4.13082e-11	2.97779e-05	T2D	Metabolic
MVP.T2D.EUR.MAF001.dbGaP.checked	ENSG00000140391	TSPAN3	2.84954e-20	2.05415e-14	T2D	Metabolic
MVP.T2D.EUR.MAF001.dbGaP.checked	ENSG00000140455	USP3	4.9608e-09	0.0035761	T2D	Metabolic
MVP.T2D.EUR.MAF001.dbGaP.checked	ENSG00000140718	FTO	1.02313e-60	7.37549e-55	T2D	Metabolic
MVP.T2D.EUR.MAF001.dbGaP.checked	ENSG00000141101	NOB1	1.14873e-10	8.2809e-05	T2D	Metabolic
MVP.T2D.EUR.MAF001.dbGaP.checked	ENSG00000141293	SKAP1	8.49499e-09	0.0061238	T2D	Metabolic
MVP.T2D.EUR.MAF001.dbGaP.checked	ENSG00000141337	ARSG	2.97284e-09	0.00214303	T2D	Metabolic
MVP.T2D.EUR.MAF001.dbGaP.checked	ENSG00000141452	RMC1	1.50385e-09	0.00108409	T2D	Metabolic
MVP.T2D.EUR.MAF001.dbGaP.checked	ENSG00000141458	NPC1	1.02601e-09	0.000739624	T2D	Metabolic
MVP.T2D.EUR.MAF001.dbGaP.checked	ENSG00000141699	RETREG3	3.42068e-11	2.46587e-05	T2D	Metabolic
MVP.T2D.EUR.MAF001.dbGaP.checked	ENSG00000142186	SCYL1	6.23907e-15	4.49757e-09	T2D	Metabolic
MVP.T2D.EUR.MAF001.dbGaP.checked	ENSG00000142230	SAE1	4.37114e-09	0.00315104	T2D	Metabolic
MVP.T2D.EUR.MAF001.dbGaP.checked	ENSG00000143061	IGSF3	5.64965e-09	0.00407267	T2D	Metabolic
MVP.T2D.EUR.MAF001.dbGaP.checked	ENSG00000143353	LYPLAL1	2.83392e-10	0.00020429	T2D	Metabolic
MVP.T2D.EUR.MAF001.dbGaP.checked	ENSG00000143499	SMYD2	1.76803e-08	0.0127452	T2D	Metabolic
MVP.T2D.EUR.MAF001.dbGaP.checked	ENSG00000143630	HCN3	4.5761e-08	0.0329878	T2D	Metabolic
MVP.T2D.EUR.MAF001.dbGaP.checked	ENSG00000143921	ABCG8	5.20242e-12	3.75028e-06	T2D	Metabolic
MVP.T2D.EUR.MAF001.dbGaP.checked	ENSG00000145284	SCD5	6.55467e-09	0.00472508	T2D	Metabolic
MVP.T2D.EUR.MAF001.dbGaP.checked	ENSG00000145354	CISD2	9.88989e-12	7.12934e-06	T2D	Metabolic
MVP.T2D.EUR.MAF001.dbGaP.checked	ENSG00000145431	PDGFC	1.20449e-08	0.00868286	T2D	Metabolic
MVP.T2D.EUR.MAF001.dbGaP.checked	ENSG00000145700	ANKRD31	3.0903e-09	0.00222771	T2D	Metabolic
MVP.T2D.EUR.MAF001.dbGaP.checked	ENSG00000145723	GIN1	2.06922e-18	1.49164e-12	T2D	Metabolic
MVP.T2D.EUR.MAF001.dbGaP.checked	ENSG00000145730	PAM	9.19635e-09	0.00662939	T2D	Metabolic
MVP.T2D.EUR.MAF001.dbGaP.checked	ENSG00000145996	CDKAL1	1.32979e-53	9.58611e-48	T2D	Metabolic
MVP.T2D.EUR.MAF001.dbGaP.checked	ENSG00000146477	SLC22A3	5.24348e-09	0.00377988	T2D	Metabolic
MVP.T2D.EUR.MAF001.dbGaP.checked	ENSG00000146592	CREB5	2.23394e-34	1.61039e-28	T2D	Metabolic
MVP.T2D.EUR.MAF001.dbGaP.checked	ENSG00000146670	CDCA5	4.16204e-10	0.00030003	T2D	Metabolic
MVP.T2D.EUR.MAF001.dbGaP.checked	ENSG00000147324	MFHAS1	4.56691e-10	0.000329216	T2D	Metabolic
MVP.T2D.EUR.MAF001.dbGaP.checked	ENSG00000147533	GOLGA7	1.6159e-10	0.000116486	T2D	Metabolic
MVP.T2D.EUR.MAF001.dbGaP.checked	ENSG00000147536	GINS4	3.08461e-10	0.000222361	T2D	Metabolic
MVP.T2D.EUR.MAF001.dbGaP.checked	ENSG00000147677	EIF3H	2.28712e-12	1.64872e-06	T2D	Metabolic
MVP.T2D.EUR.MAF001.dbGaP.checked	ENSG00000147799	ARHGAP39	5.17717e-10	0.000373208	T2D	Metabolic
MVP.T2D.EUR.MAF001.dbGaP.checked	ENSG00000147872	PLIN2	3.39113e-08	0.0244457	T2D	Metabolic
MVP.T2D.EUR.MAF001.dbGaP.checked	ENSG00000147874	HAUS6	2.57287e-10	0.000185471	T2D	Metabolic
MVP.T2D.EUR.MAF001.dbGaP.checked	ENSG00000147883	CDKN2B	1.02476e-09	0.000738722	T2D	Metabolic
MVP.T2D.EUR.MAF001.dbGaP.checked	ENSG00000147889	CDKN2A	3.1333e-08	0.022587	T2D	Metabolic
MVP.T2D.EUR.MAF001.dbGaP.checked	ENSG00000148120	AOPEP	4.28834e-09	0.00309135	T2D	Metabolic
MVP.T2D.EUR.MAF001.dbGaP.checked	ENSG00000148384	INPP5E	5.42958e-11	3.91403e-05	T2D	Metabolic
MVP.T2D.EUR.MAF001.dbGaP.checked	ENSG00000148396	SEC16A	4.0452e-12	2.91607e-06	T2D	Metabolic
MVP.T2D.EUR.MAF001.dbGaP.checked	ENSG00000148400	NOTCH1	9.35371e-10	0.000674283	T2D	Metabolic
MVP.T2D.EUR.MAF001.dbGaP.checked	ENSG00000148411	NACC2	3.87008e-09	0.00278983	T2D	Metabolic
MVP.T2D.EUR.MAF001.dbGaP.checked	ENSG00000148737	TCF7L2	9.45897e-91	6.81871e-85	T2D	Metabolic
MVP.T2D.EUR.MAF001.dbGaP.checked	ENSG00000149084	HSD17B12	2.84487e-13	2.05078e-07	T2D	Metabolic
MVP.T2D.EUR.MAF001.dbGaP.checked	ENSG00000149177	PTPRJ	1.97721e-10	0.000142531	T2D	Metabolic
MVP.T2D.EUR.MAF001.dbGaP.checked	ENSG00000149187	CELF1	6.91485e-10	0.000498473	T2D	Metabolic
MVP.T2D.EUR.MAF001.dbGaP.checked	ENSG00000149716	LTO1	2.79444e-08	0.0201444	T2D	Metabolic
MVP.T2D.EUR.MAF001.dbGaP.checked	ENSG00000149926	TLCD3B	1.8476e-09	0.00133188	T2D	Metabolic
MVP.T2D.EUR.MAF001.dbGaP.checked	ENSG00000149927	DOC2A	7.03015e-12	5.06784e-06	T2D	Metabolic
MVP.T2D.EUR.MAF001.dbGaP.checked	ENSG00000149930	TAOK2	9.33244e-12	6.7275e-06	T2D	Metabolic
MVP.T2D.EUR.MAF001.dbGaP.checked	ENSG00000149932	TMEM219	2.50938e-11	1.80894e-05	T2D	Metabolic
MVP.T2D.EUR.MAF001.dbGaP.checked	ENSG00000149948	HMGA2	8.60642e-14	6.20413e-08	T2D	Metabolic
MVP.T2D.EUR.MAF001.dbGaP.checked	ENSG00000150967	ABCB9	3.88821e-12	2.8029e-06	T2D	Metabolic
MVP.T2D.EUR.MAF001.dbGaP.checked	ENSG00000150977	RILPL2	1.35377e-10	9.75897e-05	T2D	Metabolic
MVP.T2D.EUR.MAF001.dbGaP.checked	ENSG00000151353	TMEM18	1.28784e-12	9.28367e-07	T2D	Metabolic
MVP.T2D.EUR.MAF001.dbGaP.checked	ENSG00000151465	CDC123	1.10377e-17	7.95673e-12	T2D	Metabolic
MVP.T2D.EUR.MAF001.dbGaP.checked	ENSG00000151532	VTI1A	8.84927e-64	6.37919e-58	T2D	Metabolic
MVP.T2D.EUR.MAF001.dbGaP.checked	ENSG00000151726	ACSL1	2.35932e-15	1.70077e-09	T2D	Metabolic
MVP.T2D.EUR.MAF001.dbGaP.checked	ENSG00000151729	SLC25A4	8.47732e-09	0.00611106	T2D	Metabolic
MVP.T2D.EUR.MAF001.dbGaP.checked	ENSG00000152104	PTPN14	3.34226e-26	2.40934e-20	T2D	Metabolic
MVP.T2D.EUR.MAF001.dbGaP.checked	ENSG00000152359	POC5	1.82638e-11	1.31658e-05	T2D	Metabolic
MVP.T2D.EUR.MAF001.dbGaP.checked	ENSG00000152409	JMY	6.8057e-11	4.90604e-05	T2D	Metabolic
MVP.T2D.EUR.MAF001.dbGaP.checked	ENSG00000152527	PLEKHH2	4.54747e-36	3.27815e-30	T2D	Metabolic
MVP.T2D.EUR.MAF001.dbGaP.checked	ENSG00000152556	PFKM	2.44847e-08	0.0176503	T2D	Metabolic
MVP.T2D.EUR.MAF001.dbGaP.checked	ENSG00000152601	MBNL1	1.56983e-08	0.0113165	T2D	Metabolic
MVP.T2D.EUR.MAF001.dbGaP.checked	ENSG00000152804	HHEX	6.99636e-45	5.04348e-39	T2D	Metabolic
MVP.T2D.EUR.MAF001.dbGaP.checked	ENSG00000153233	PTPRR	8.98281e-09	0.00647546	T2D	Metabolic
MVP.T2D.EUR.MAF001.dbGaP.checked	ENSG00000153250	RBMS1	1.87066e-10	0.00013485	T2D	Metabolic
MVP.T2D.EUR.MAF001.dbGaP.checked	ENSG00000153774	CFDP1	1.6033e-21	1.15577e-15	T2D	Metabolic
MVP.T2D.EUR.MAF001.dbGaP.checked	ENSG00000153814	JAZF1	5.97701e-42	4.30866e-36	T2D	Metabolic
MVP.T2D.EUR.MAF001.dbGaP.checked	ENSG00000153815	CMIP	1.20736e-11	8.70349e-06	T2D	Metabolic
MVP.T2D.EUR.MAF001.dbGaP.checked	ENSG00000154122	ANKH	4.38947e-12	3.16425e-06	T2D	Metabolic
MVP.T2D.EUR.MAF001.dbGaP.checked	ENSG00000155761	SPAG17	7.38314e-10	0.00053223	T2D	Metabolic
MVP.T2D.EUR.MAF001.dbGaP.checked	ENSG00000155875	SAXO1	2.89601e-09	0.00208765	T2D	Metabolic
MVP.T2D.EUR.MAF001.dbGaP.checked	ENSG00000155903	RASA2	6.03585e-08	0.0435108	T2D	Metabolic
MVP.T2D.EUR.MAF001.dbGaP.checked	ENSG00000156170	NDUFAF6	1.16002e-12	8.36227e-07	T2D	Metabolic
MVP.T2D.EUR.MAF001.dbGaP.checked	ENSG00000157150	TIMP4	2.09015e-08	0.0150673	T2D	Metabolic
MVP.T2D.EUR.MAF001.dbGaP.checked	ENSG00000157349	DDX19B	4.20434e-09	0.00303079	T2D	Metabolic
MVP.T2D.EUR.MAF001.dbGaP.checked	ENSG00000157734	SNX22	5.00423e-09	0.00360741	T2D	Metabolic
MVP.T2D.EUR.MAF001.dbGaP.checked	ENSG00000157782	CABP1	6.82128e-09	0.00491727	T2D	Metabolic
MVP.T2D.EUR.MAF001.dbGaP.checked	ENSG00000157823	AP3S2	5.49759e-21	3.96306e-15	T2D	Metabolic
MVP.T2D.EUR.MAF001.dbGaP.checked	ENSG00000157837	SPPL3	1.33604e-11	9.63113e-06	T2D	Metabolic
MVP.T2D.EUR.MAF001.dbGaP.checked	ENSG00000157895	C12orf43	2.92238e-13	2.10666e-07	T2D	Metabolic
MVP.T2D.EUR.MAF001.dbGaP.checked	ENSG00000157992	KRTCAP3	1.18779e-22	8.56243e-17	T2D	Metabolic
MVP.T2D.EUR.MAF001.dbGaP.checked	ENSG00000158186	MRAS	1.03979e-08	0.00749556	T2D	Metabolic
MVP.T2D.EUR.MAF001.dbGaP.checked	ENSG00000158669	GPAT4	2.4592e-20	1.77277e-14	T2D	Metabolic
MVP.T2D.EUR.MAF001.dbGaP.checked	ENSG00000159184	HOXB13	2.75414e-16	1.98538e-10	T2D	Metabolic
MVP.T2D.EUR.MAF001.dbGaP.checked	ENSG00000159199	ATP5MC1	1.23176e-14	8.87944e-09	T2D	Metabolic
MVP.T2D.EUR.MAF001.dbGaP.checked	ENSG00000159202	UBE2Z	8.15184e-19	5.87643e-13	T2D	Metabolic
MVP.T2D.EUR.MAF001.dbGaP.checked	ENSG00000159210	SNF8	1.2995e-17	9.36774e-12	T2D	Metabolic
MVP.T2D.EUR.MAF001.dbGaP.checked	ENSG00000159217	IGF2BP1	1.27323e-20	9.17835e-15	T2D	Metabolic
MVP.T2D.EUR.MAF001.dbGaP.checked	ENSG00000159224	GIP	1.6228e-17	1.16983e-11	T2D	Metabolic
MVP.T2D.EUR.MAF001.dbGaP.checked	ENSG00000159640	ACE	2.43511e-12	1.7554e-06	T2D	Metabolic
MVP.T2D.EUR.MAF001.dbGaP.checked	ENSG00000160360	GPSM1	3.62197e-23	2.61098e-17	T2D	Metabolic
MVP.T2D.EUR.MAF001.dbGaP.checked	ENSG00000160877	NACC1	6.79977e-10	0.000490177	T2D	Metabolic
MVP.T2D.EUR.MAF001.dbGaP.checked	ENSG00000161040	FBXL13	1.46204e-12	1.05394e-06	T2D	Metabolic
MVP.T2D.EUR.MAF001.dbGaP.checked	ENSG00000161395	PGAP3	5.54335e-08	0.0399604	T2D	Metabolic
MVP.T2D.EUR.MAF001.dbGaP.checked	ENSG00000161860	SYCE2	4.36845e-15	3.14909e-09	T2D	Metabolic
MVP.T2D.EUR.MAF001.dbGaP.checked	ENSG00000162129	CLPB	1.21733e-13	8.77538e-08	T2D	Metabolic
MVP.T2D.EUR.MAF001.dbGaP.checked	ENSG00000162413	KLHL21	2.11837e-13	1.52707e-07	T2D	Metabolic
MVP.T2D.EUR.MAF001.dbGaP.checked	ENSG00000162419	GMEB1	1.28921e-08	0.00929354	T2D	Metabolic
MVP.T2D.EUR.MAF001.dbGaP.checked	ENSG00000162825	NBPF20	4.35213e-08	0.0313733	T2D	Metabolic
MVP.T2D.EUR.MAF001.dbGaP.checked	ENSG00000163069	SGCB	1.29957e-09	0.000936822	T2D	Metabolic
MVP.T2D.EUR.MAF001.dbGaP.checked	ENSG00000163113	NA	1.51927e-11	1.0952e-05	T2D	Metabolic
MVP.T2D.EUR.MAF001.dbGaP.checked	ENSG00000163486	NA	1.66118e-08	0.011975	T2D	Metabolic
MVP.T2D.EUR.MAF001.dbGaP.checked	ENSG00000163531	NFASC	4.50688e-10	0.000324889	T2D	Metabolic
MVP.T2D.EUR.MAF001.dbGaP.checked	ENSG00000163577	EIF5A2	1.11161e-12	8.01332e-07	T2D	Metabolic
MVP.T2D.EUR.MAF001.dbGaP.checked	ENSG00000163581	SLC2A2	1.86803e-22	1.34661e-16	T2D	Metabolic
MVP.T2D.EUR.MAF001.dbGaP.checked	ENSG00000163632	C3orf49	2.79691e-08	0.0201622	T2D	Metabolic
MVP.T2D.EUR.MAF001.dbGaP.checked	ENSG00000163635	ATXN7	4.65446e-13	3.35527e-07	T2D	Metabolic
MVP.T2D.EUR.MAF001.dbGaP.checked	ENSG00000163636	PSMD6	8.07812e-14	5.82329e-08	T2D	Metabolic
MVP.T2D.EUR.MAF001.dbGaP.checked	ENSG00000163637	PRICKLE2	1.10317e-09	0.000795245	T2D	Metabolic
MVP.T2D.EUR.MAF001.dbGaP.checked	ENSG00000163638	ADAMTS9	5.71059e-15	4.1166e-09	T2D	Metabolic
MVP.T2D.EUR.MAF001.dbGaP.checked	ENSG00000163793	DNAJC5G	5.10844e-10	0.000368253	T2D	Metabolic
MVP.T2D.EUR.MAF001.dbGaP.checked	ENSG00000163798	SLC4A1AP	7.01524e-12	5.05709e-06	T2D	Metabolic
MVP.T2D.EUR.MAF001.dbGaP.checked	ENSG00000163898	LIPH	4.85435e-11	3.49937e-05	T2D	Metabolic
MVP.T2D.EUR.MAF001.dbGaP.checked	ENSG00000163900	TMEM41A	1.1994e-34	8.64616e-29	T2D	Metabolic
MVP.T2D.EUR.MAF001.dbGaP.checked	ENSG00000163904	SENP2	2.71542e-14	1.95747e-08	T2D	Metabolic
MVP.T2D.EUR.MAF001.dbGaP.checked	ENSG00000163913	IFT122	8.61183e-09	0.00620803	T2D	Metabolic
MVP.T2D.EUR.MAF001.dbGaP.checked	ENSG00000164037	SLC9B1	1.29722e-13	9.35126e-08	T2D	Metabolic
MVP.T2D.EUR.MAF001.dbGaP.checked	ENSG00000164038	SLC9B2	5.41261e-13	3.9018e-07	T2D	Metabolic
MVP.T2D.EUR.MAF001.dbGaP.checked	ENSG00000164039	BDH2	7.24193e-13	5.2205e-07	T2D	Metabolic
MVP.T2D.EUR.MAF001.dbGaP.checked	ENSG00000164077	MON1A	3.1214e-08	0.0225013	T2D	Metabolic
MVP.T2D.EUR.MAF001.dbGaP.checked	ENSG00000164078	MST1R	2.60214e-12	1.87581e-06	T2D	Metabolic
MVP.T2D.EUR.MAF001.dbGaP.checked	ENSG00000164251	F2RL1	4.1884e-09	0.0030193	T2D	Metabolic
MVP.T2D.EUR.MAF001.dbGaP.checked	ENSG00000164306	PRIMPOL	2.04624e-11	1.47508e-05	T2D	Metabolic
MVP.T2D.EUR.MAF001.dbGaP.checked	ENSG00000164708	PGAM2	6.73033e-08	0.0485171	T2D	Metabolic
MVP.T2D.EUR.MAF001.dbGaP.checked	ENSG00000164756	SLC30A8	5.51352e-09	0.00397454	T2D	Metabolic
MVP.T2D.EUR.MAF001.dbGaP.checked	ENSG00000164938	TP53INP1	5.97041e-13	4.3039e-07	T2D	Metabolic
MVP.T2D.EUR.MAF001.dbGaP.checked	ENSG00000164941	INTS8	4.44776e-10	0.000320627	T2D	Metabolic
MVP.T2D.EUR.MAF001.dbGaP.checked	ENSG00000165066	NKX6-3	8.07288e-30	5.81951e-24	T2D	Metabolic
MVP.T2D.EUR.MAF001.dbGaP.checked	ENSG00000165140	FBP1	1.22173e-11	8.8071e-06	T2D	Metabolic
MVP.T2D.EUR.MAF001.dbGaP.checked	ENSG00000165209	STRBP	5.21935e-09	0.00376249	T2D	Metabolic
MVP.T2D.EUR.MAF001.dbGaP.checked	ENSG00000165323	FAT3	3.33695e-25	2.40551e-19	T2D	Metabolic
MVP.T2D.EUR.MAF001.dbGaP.checked	ENSG00000165325	DEUP1	2.55957e-13	1.84512e-07	T2D	Metabolic
MVP.T2D.EUR.MAF001.dbGaP.checked	ENSG00000165655	ZNF503	2.57883e-08	0.0185901	T2D	Metabolic
MVP.T2D.EUR.MAF001.dbGaP.checked	ENSG00000165684	SNAPC4	1.15805e-10	8.34808e-05	T2D	Metabolic
MVP.T2D.EUR.MAF001.dbGaP.checked	ENSG00000165689	ENTR1	3.0503e-13	2.19887e-07	T2D	Metabolic
MVP.T2D.EUR.MAF001.dbGaP.checked	ENSG00000165886	UBTD1	6.34042e-08	0.0457063	T2D	Metabolic
MVP.T2D.EUR.MAF001.dbGaP.checked	ENSG00000165898	ISCA2	6.2735e-08	0.0452239	T2D	Metabolic
MVP.T2D.EUR.MAF001.dbGaP.checked	ENSG00000165905	LARGE2	1.03444e-08	0.00745701	T2D	Metabolic
MVP.T2D.EUR.MAF001.dbGaP.checked	ENSG00000165915	SLC39A13	8.15507e-09	0.00587877	T2D	Metabolic
MVP.T2D.EUR.MAF001.dbGaP.checked	ENSG00000165917	RAPSN	3.48863e-08	0.0251486	T2D	Metabolic
MVP.T2D.EUR.MAF001.dbGaP.checked	ENSG00000165923	AGBL2	1.75917e-11	1.26814e-05	T2D	Metabolic
MVP.T2D.EUR.MAF001.dbGaP.checked	ENSG00000165966	PDZRN4	1.60609e-09	0.00115779	T2D	Metabolic
MVP.T2D.EUR.MAF001.dbGaP.checked	ENSG00000166002	SMCO4	3.58574e-10	0.000258486	T2D	Metabolic
MVP.T2D.EUR.MAF001.dbGaP.checked	ENSG00000166272	WBP1L	1.24244e-08	0.00895638	T2D	Metabolic
MVP.T2D.EUR.MAF001.dbGaP.checked	ENSG00000166436	TRIM66	1.82466e-09	0.00131534	T2D	Metabolic
MVP.T2D.EUR.MAF001.dbGaP.checked	ENSG00000166603	MC4R	3.49585e-13	2.52006e-07	T2D	Metabolic
MVP.T2D.EUR.MAF001.dbGaP.checked	ENSG00000166689	PLEKHA7	3.94471e-08	0.0284363	T2D	Metabolic
MVP.T2D.EUR.MAF001.dbGaP.checked	ENSG00000166822	TMEM170A	9.44634e-14	6.8096e-08	T2D	Metabolic
MVP.T2D.EUR.MAF001.dbGaP.checked	ENSG00000166848	TERF2IP	2.52878e-08	0.0182293	T2D	Metabolic
MVP.T2D.EUR.MAF001.dbGaP.checked	ENSG00000166965	RCCD1	2.00569e-13	1.44585e-07	T2D	Metabolic
MVP.T2D.EUR.MAF001.dbGaP.checked	ENSG00000166971	AKTIP	2.66687e-08	0.0192247	T2D	Metabolic
MVP.T2D.EUR.MAF001.dbGaP.checked	ENSG00000167080	B4GALNT2	8.73285e-13	6.29527e-07	T2D	Metabolic
MVP.T2D.EUR.MAF001.dbGaP.checked	ENSG00000167178	ISLR2	4.47535e-08	0.0322615	T2D	Metabolic
MVP.T2D.EUR.MAF001.dbGaP.checked	ENSG00000167202	TBC1D2B	1.47555e-28	1.06368e-22	T2D	Metabolic
MVP.T2D.EUR.MAF001.dbGaP.checked	ENSG00000167244	IGF2	6.89983e-16	4.97389e-10	T2D	Metabolic
MVP.T2D.EUR.MAF001.dbGaP.checked	ENSG00000167384	ZNF180	5.92326e-08	0.0426991	T2D	Metabolic
MVP.T2D.EUR.MAF001.dbGaP.checked	ENSG00000167491	GATAD2A	3.04731e-15	2.19672e-09	T2D	Metabolic
MVP.T2D.EUR.MAF001.dbGaP.checked	ENSG00000167740	CYB5D2	2.05532e-18	1.48163e-12	T2D	Metabolic
MVP.T2D.EUR.MAF001.dbGaP.checked	ENSG00000167930	FAM234A	2.43141e-11	1.75273e-05	T2D	Metabolic
MVP.T2D.EUR.MAF001.dbGaP.checked	ENSG00000168010	ATG16L2	7.05714e-27	5.0873e-21	T2D	Metabolic
MVP.T2D.EUR.MAF001.dbGaP.checked	ENSG00000168056	LTBP3	4.49305e-11	3.23892e-05	T2D	Metabolic
MVP.T2D.EUR.MAF001.dbGaP.checked	ENSG00000168061	SAC3D1	2.59378e-09	0.00186978	T2D	Metabolic
MVP.T2D.EUR.MAF001.dbGaP.checked	ENSG00000168255	POLR2J3	4.16899e-10	0.000300531	T2D	Metabolic
MVP.T2D.EUR.MAF001.dbGaP.checked	ENSG00000168769	TET2	5.90282e-08	0.0425518	T2D	Metabolic
MVP.T2D.EUR.MAF001.dbGaP.checked	ENSG00000168802	CHTF8	5.40033e-12	3.89294e-06	T2D	Metabolic
MVP.T2D.EUR.MAF001.dbGaP.checked	ENSG00000168928	CTRB2	1.99703e-25	1.43961e-19	T2D	Metabolic
MVP.T2D.EUR.MAF001.dbGaP.checked	ENSG00000168993	CPLX1	1.6788e-10	0.00012102	T2D	Metabolic
MVP.T2D.EUR.MAF001.dbGaP.checked	ENSG00000169221	TBC1D10B	1.49767e-09	0.00107963	T2D	Metabolic
MVP.T2D.EUR.MAF001.dbGaP.checked	ENSG00000169371	SNUPN	1.62063e-10	0.000116827	T2D	Metabolic
MVP.T2D.EUR.MAF001.dbGaP.checked	ENSG00000169375	SIN3A	5.25295e-09	0.00378671	T2D	Metabolic
MVP.T2D.EUR.MAF001.dbGaP.checked	ENSG00000169410	PTPN9	2.93115e-09	0.00211298	T2D	Metabolic
MVP.T2D.EUR.MAF001.dbGaP.checked	ENSG00000169783	LINGO1	1.23931e-14	8.93386e-09	T2D	Metabolic
MVP.T2D.EUR.MAF001.dbGaP.checked	ENSG00000169814	BTD	4.95028e-09	0.00356852	T2D	Metabolic
MVP.T2D.EUR.MAF001.dbGaP.checked	ENSG00000169856	ONECUT1	2.07209e-09	0.00149371	T2D	Metabolic
MVP.T2D.EUR.MAF001.dbGaP.checked	ENSG00000169903	TM4SF4	5.96628e-09	0.00430092	T2D	Metabolic
MVP.T2D.EUR.MAF001.dbGaP.checked	ENSG00000169908	TM4SF1	4.17881e-09	0.00301239	T2D	Metabolic
MVP.T2D.EUR.MAF001.dbGaP.checked	ENSG00000169955	ZNF747	2.30203e-12	1.65947e-06	T2D	Metabolic
MVP.T2D.EUR.MAF001.dbGaP.checked	ENSG00000170616	NA	2.71965e-11	1.96052e-05	T2D	Metabolic
MVP.T2D.EUR.MAF001.dbGaP.checked	ENSG00000170689	HOXB9	1.85131e-19	1.33456e-13	T2D	Metabolic
MVP.T2D.EUR.MAF001.dbGaP.checked	ENSG00000170703	TTLL6	3.48727e-19	2.51388e-13	T2D	Metabolic
MVP.T2D.EUR.MAF001.dbGaP.checked	ENSG00000170727	NA	6.47082e-17	4.66463e-11	T2D	Metabolic
MVP.T2D.EUR.MAF001.dbGaP.checked	ENSG00000171017	LRRC8E	1.5303e-09	0.00110315	T2D	Metabolic
MVP.T2D.EUR.MAF001.dbGaP.checked	ENSG00000171044	XKR6	9.41226e-12	6.78503e-06	T2D	Metabolic
MVP.T2D.EUR.MAF001.dbGaP.checked	ENSG00000171056	SOX7	5.00719e-13	3.60954e-07	T2D	Metabolic
MVP.T2D.EUR.MAF001.dbGaP.checked	ENSG00000171105	INSR	2.12257e-10	0.00015301	T2D	Metabolic
MVP.T2D.EUR.MAF001.dbGaP.checked	ENSG00000171435	KSR2	2.35916e-10	0.000170066	T2D	Metabolic
MVP.T2D.EUR.MAF001.dbGaP.checked	ENSG00000171448	ZBTB26	1.19706e-09	0.000862927	T2D	Metabolic
MVP.T2D.EUR.MAF001.dbGaP.checked	ENSG00000171631	P2RY6	4.60325e-12	3.31835e-06	T2D	Metabolic
MVP.T2D.EUR.MAF001.dbGaP.checked	ENSG00000171634	BPTF	4.23457e-15	3.05258e-09	T2D	Metabolic
MVP.T2D.EUR.MAF001.dbGaP.checked	ENSG00000171680	PLEKHG5	3.40295e-08	0.0245309	T2D	Metabolic
MVP.T2D.EUR.MAF001.dbGaP.checked	ENSG00000171703	TCEA2	1.27181e-08	0.00916816	T2D	Metabolic
MVP.T2D.EUR.MAF001.dbGaP.checked	ENSG00000171953	ATPAF2	5.58669e-08	0.0402729	T2D	Metabolic
MVP.T2D.EUR.MAF001.dbGaP.checked	ENSG00000171962	DRC3	3.77846e-08	0.0272379	T2D	Metabolic
MVP.T2D.EUR.MAF001.dbGaP.checked	ENSG00000172197	MBOAT1	2.83882e-12	2.04643e-06	T2D	Metabolic
MVP.T2D.EUR.MAF001.dbGaP.checked	ENSG00000172543	CTSW	2.32615e-11	1.67685e-05	T2D	Metabolic
MVP.T2D.EUR.MAF001.dbGaP.checked	ENSG00000172575	RASGRP1	1.5618e-11	1.12586e-05	T2D	Metabolic
MVP.T2D.EUR.MAF001.dbGaP.checked	ENSG00000172757	CFL1	2.25084e-09	0.00162257	T2D	Metabolic
MVP.T2D.EUR.MAF001.dbGaP.checked	ENSG00000172780	RAB43	4.32417e-08	0.0311717	T2D	Metabolic
MVP.T2D.EUR.MAF001.dbGaP.checked	ENSG00000172818	OVOL1	6.70592e-08	0.0483411	T2D	Metabolic
MVP.T2D.EUR.MAF001.dbGaP.checked	ENSG00000173039	RELA	5.47324e-08	0.0394551	T2D	Metabolic
MVP.T2D.EUR.MAF001.dbGaP.checked	ENSG00000173175	ADCY5	4.60127e-29	3.31693e-23	T2D	Metabolic
MVP.T2D.EUR.MAF001.dbGaP.checked	ENSG00000173273	TNKS	5.93928e-13	4.28146e-07	T2D	Metabolic
MVP.T2D.EUR.MAF001.dbGaP.checked	ENSG00000173327	MAP3K11	2.86362e-09	0.0020643	T2D	Metabolic
MVP.T2D.EUR.MAF001.dbGaP.checked	ENSG00000173338	KCNK7	1.96048e-08	0.0141325	T2D	Metabolic
MVP.T2D.EUR.MAF001.dbGaP.checked	ENSG00000173442	EHBP1L1	8.53089e-09	0.00614968	T2D	Metabolic
MVP.T2D.EUR.MAF001.dbGaP.checked	ENSG00000173517	PEAK1	2.22958e-18	1.60724e-12	T2D	Metabolic
MVP.T2D.EUR.MAF001.dbGaP.checked	ENSG00000173546	CSPG4	6.65154e-09	0.00479491	T2D	Metabolic
MVP.T2D.EUR.MAF001.dbGaP.checked	ENSG00000173727	FAUP4	9.00087e-14	6.48848e-08	T2D	Metabolic
MVP.T2D.EUR.MAF001.dbGaP.checked	ENSG00000173930	SLCO4C1	1.56386e-11	1.12734e-05	T2D	Metabolic
MVP.T2D.EUR.MAF001.dbGaP.checked	ENSG00000174482	LINGO2	1.67779e-13	1.20947e-07	T2D	Metabolic
MVP.T2D.EUR.MAF001.dbGaP.checked	ENSG00000174574	AKIRIN1	1.47098e-08	0.0106039	T2D	Metabolic
MVP.T2D.EUR.MAF001.dbGaP.checked	ENSG00000174748	RPL15	3.70525e-11	2.67101e-05	T2D	Metabolic
MVP.T2D.EUR.MAF001.dbGaP.checked	ENSG00000174938	SEZ6L2	2.65684e-08	0.0191524	T2D	Metabolic
MVP.T2D.EUR.MAF001.dbGaP.checked	ENSG00000174943	KCTD13	6.26076e-08	0.0451321	T2D	Metabolic
MVP.T2D.EUR.MAF001.dbGaP.checked	ENSG00000175193	PARL	6.65638e-08	0.047984	T2D	Metabolic
MVP.T2D.EUR.MAF001.dbGaP.checked	ENSG00000175305	CCNE2	3.23275e-08	0.023304	T2D	Metabolic
MVP.T2D.EUR.MAF001.dbGaP.checked	ENSG00000175592	FOSL1	7.11071e-10	0.000512591	T2D	Metabolic
MVP.T2D.EUR.MAF001.dbGaP.checked	ENSG00000175662	TOM1L2	2.97946e-09	0.00214781	T2D	Metabolic
MVP.T2D.EUR.MAF001.dbGaP.checked	ENSG00000175806	MSRA	1.24107e-11	8.94649e-06	T2D	Metabolic
MVP.T2D.EUR.MAF001.dbGaP.checked	ENSG00000176029	C11orf16	8.04476e-09	0.00579925	T2D	Metabolic
MVP.T2D.EUR.MAF001.dbGaP.checked	ENSG00000176095	IP6K1	5.27917e-08	0.038056	T2D	Metabolic
MVP.T2D.EUR.MAF001.dbGaP.checked	ENSG00000176124	DLEU1	8.53354e-12	6.15159e-06	T2D	Metabolic
MVP.T2D.EUR.MAF001.dbGaP.checked	ENSG00000176635	HORMAD2	1.03484e-10	7.45985e-05	T2D	Metabolic
MVP.T2D.EUR.MAF001.dbGaP.checked	ENSG00000177051	FBXO46	1.85169e-08	0.0133483	T2D	Metabolic
MVP.T2D.EUR.MAF001.dbGaP.checked	ENSG00000177200	CHD9	5.77284e-10	0.000416148	T2D	Metabolic
MVP.T2D.EUR.MAF001.dbGaP.checked	ENSG00000177311	ZBTB38	3.78895e-12	2.73135e-06	T2D	Metabolic
MVP.T2D.EUR.MAF001.dbGaP.checked	ENSG00000177548	RABEP2	2.40672e-08	0.0173494	T2D	Metabolic
MVP.T2D.EUR.MAF001.dbGaP.checked	ENSG00000177710	SLC35G5	1.30515e-08	0.00940845	T2D	Metabolic
MVP.T2D.EUR.MAF001.dbGaP.checked	ENSG00000178177	LCORL	1.46349e-08	0.0105499	T2D	Metabolic
MVP.T2D.EUR.MAF001.dbGaP.checked	ENSG00000178409	BEND3	4.37483e-09	0.00315369	T2D	Metabolic
MVP.T2D.EUR.MAF001.dbGaP.checked	ENSG00000178685	PARP10	6.45123e-09	0.00465051	T2D	Metabolic
MVP.T2D.EUR.MAF001.dbGaP.checked	ENSG00000178719	GRINA	7.16805e-10	0.000516725	T2D	Metabolic
MVP.T2D.EUR.MAF001.dbGaP.checked	ENSG00000178882	RFLNA	1.62326e-12	1.17016e-06	T2D	Metabolic
MVP.T2D.EUR.MAF001.dbGaP.checked	ENSG00000179115	FARSA	3.04697e-15	2.19648e-09	T2D	Metabolic
MVP.T2D.EUR.MAF001.dbGaP.checked	ENSG00000179195	ZNF664	1.61788e-13	1.16628e-07	T2D	Metabolic
MVP.T2D.EUR.MAF001.dbGaP.checked	ENSG00000179526	SHARPIN	1.33678e-17	9.63648e-12	T2D	Metabolic
MVP.T2D.EUR.MAF001.dbGaP.checked	ENSG00000179832	MROH1	2.96028e-15	2.13398e-09	T2D	Metabolic
MVP.T2D.EUR.MAF001.dbGaP.checked	ENSG00000179833	SERTAD2	1.20651e-12	8.69742e-07	T2D	Metabolic
MVP.T2D.EUR.MAF001.dbGaP.checked	ENSG00000179846	NKPD1	1.00356e-09	0.000723441	T2D	Metabolic
MVP.T2D.EUR.MAF001.dbGaP.checked	ENSG00000179918	SEPHS2	4.42116e-08	0.0318709	T2D	Metabolic
MVP.T2D.EUR.MAF001.dbGaP.checked	ENSG00000180176	TH	8.55586e-13	6.16768e-07	T2D	Metabolic
MVP.T2D.EUR.MAF001.dbGaP.checked	ENSG00000181035	SLC25A42	5.95903e-10	0.00042957	T2D	Metabolic
MVP.T2D.EUR.MAF001.dbGaP.checked	ENSG00000181104	F2R	1.49643e-08	0.0107874	T2D	Metabolic
MVP.T2D.EUR.MAF001.dbGaP.checked	ENSG00000182247	UBE2E2	2.00818e-16	1.44764e-10	T2D	Metabolic
MVP.T2D.EUR.MAF001.dbGaP.checked	ENSG00000182319	NA	5.44092e-09	0.0039222	T2D	Metabolic
MVP.T2D.EUR.MAF001.dbGaP.checked	ENSG00000182362	YBEY	8.11052e-09	0.00584664	T2D	Metabolic
MVP.T2D.EUR.MAF001.dbGaP.checked	ENSG00000182481	KPNA2	6.24116e-10	0.000449908	T2D	Metabolic
MVP.T2D.EUR.MAF001.dbGaP.checked	ENSG00000182584	NA	7.05459e-10	0.000508545	T2D	Metabolic
MVP.T2D.EUR.MAF001.dbGaP.checked	ENSG00000183049	CAMK1D	2.89439e-08	0.0208649	T2D	Metabolic
MVP.T2D.EUR.MAF001.dbGaP.checked	ENSG00000183508	TENT5C	3.05821e-09	0.00220458	T2D	Metabolic
MVP.T2D.EUR.MAF001.dbGaP.checked	ENSG00000183638	RP1L1	3.47168e-09	0.00250264	T2D	Metabolic
MVP.T2D.EUR.MAF001.dbGaP.checked	ENSG00000183682	BMP8A	2.51581e-13	1.81358e-07	T2D	Metabolic
MVP.T2D.EUR.MAF001.dbGaP.checked	ENSG00000183955	KMT5A	1.04863e-10	7.55929e-05	T2D	Metabolic
MVP.T2D.EUR.MAF001.dbGaP.checked	ENSG00000184056	VPS33B	4.10554e-13	2.95957e-07	T2D	Metabolic
MVP.T2D.EUR.MAF001.dbGaP.checked	ENSG00000184144	CNTN2	1.63511e-10	0.00011787	T2D	Metabolic
MVP.T2D.EUR.MAF001.dbGaP.checked	ENSG00000184209	SNRNP35	2.52366e-11	1.81923e-05	T2D	Metabolic
MVP.T2D.EUR.MAF001.dbGaP.checked	ENSG00000184281	TSSC4	5.15905e-12	3.71902e-06	T2D	Metabolic
MVP.T2D.EUR.MAF001.dbGaP.checked	ENSG00000184608	FAM167A-AS1	5.91895e-10	0.000426681	T2D	Metabolic
MVP.T2D.EUR.MAF001.dbGaP.checked	ENSG00000184898	RBM43	4.1165e-09	0.00296747	T2D	Metabolic
MVP.T2D.EUR.MAF001.dbGaP.checked	ENSG00000185000	DGAT1	6.62335e-14	4.77459e-08	T2D	Metabolic
MVP.T2D.EUR.MAF001.dbGaP.checked	ENSG00000185104	FAF1	1.4187e-12	1.0227e-06	T2D	Metabolic
MVP.T2D.EUR.MAF001.dbGaP.checked	ENSG00000185122	HSF1	1.87072e-11	1.34855e-05	T2D	Metabolic
MVP.T2D.EUR.MAF001.dbGaP.checked	ENSG00000185305	ARL15	2.76724e-16	1.99482e-10	T2D	Metabolic
MVP.T2D.EUR.MAF001.dbGaP.checked	ENSG00000185499	MUC1	3.45008e-09	0.00248707	T2D	Metabolic
MVP.T2D.EUR.MAF001.dbGaP.checked	ENSG00000185615	PDIA2	2.14759e-08	0.0154813	T2D	Metabolic
MVP.T2D.EUR.MAF001.dbGaP.checked	ENSG00000185619	PCGF3	5.42306e-14	3.90934e-08	T2D	Metabolic
MVP.T2D.EUR.MAF001.dbGaP.checked	ENSG00000185722	ANKFY1	3.34287e-18	2.40978e-12	T2D	Metabolic
MVP.T2D.EUR.MAF001.dbGaP.checked	ENSG00000186010	NDUFA13	2.70528e-14	1.95016e-08	T2D	Metabolic
MVP.T2D.EUR.MAF001.dbGaP.checked	ENSG00000186635	ARAP1	3.76166e-31	2.71167e-25	T2D	Metabolic
MVP.T2D.EUR.MAF001.dbGaP.checked	ENSG00000186638	KIF24	1.59697e-09	0.00115121	T2D	Metabolic
MVP.T2D.EUR.MAF001.dbGaP.checked	ENSG00000186642	PDE2A	3.02113e-14	2.17785e-08	T2D	Metabolic
MVP.T2D.EUR.MAF001.dbGaP.checked	ENSG00000186666	BCDIN3D	1.21684e-08	0.00877183	T2D	Metabolic
MVP.T2D.EUR.MAF001.dbGaP.checked	ENSG00000186714	CCDC73	1.84262e-10	0.000132829	T2D	Metabolic
MVP.T2D.EUR.MAF001.dbGaP.checked	ENSG00000187017	ESPN	2.49591e-12	1.79923e-06	T2D	Metabolic
MVP.T2D.EUR.MAF001.dbGaP.checked	ENSG00000187486	KCNJ11	3.74559e-23	2.70009e-17	T2D	Metabolic
MVP.T2D.EUR.MAF001.dbGaP.checked	ENSG00000187796	CARD9	3.71504e-19	2.67807e-13	T2D	Metabolic
MVP.T2D.EUR.MAF001.dbGaP.checked	ENSG00000188211	NCR3LG1	2.98413e-12	2.15118e-06	T2D	Metabolic
MVP.T2D.EUR.MAF001.dbGaP.checked	ENSG00000189045	ANKDD1B	1.44194e-14	1.03945e-08	T2D	Metabolic
MVP.T2D.EUR.MAF001.dbGaP.checked	ENSG00000189292	ALKAL2	5.06107e-12	3.64838e-06	T2D	Metabolic
MVP.T2D.EUR.MAF001.dbGaP.checked	ENSG00000196366	C9orf163	1.90224e-13	1.37127e-07	T2D	Metabolic
MVP.T2D.EUR.MAF001.dbGaP.checked	ENSG00000196387	ZNF140	3.76378e-08	0.027132	T2D	Metabolic
MVP.T2D.EUR.MAF001.dbGaP.checked	ENSG00000196576	PLXNB2	2.47294e-08	0.0178267	T2D	Metabolic
MVP.T2D.EUR.MAF001.dbGaP.checked	ENSG00000196628	TCF4	7.91427e-15	5.70518e-09	T2D	Metabolic
MVP.T2D.EUR.MAF001.dbGaP.checked	ENSG00000196781	TLE1	1.42699e-17	1.02867e-11	T2D	Metabolic
MVP.T2D.EUR.MAF001.dbGaP.checked	ENSG00000196782	MAML3	6.5031e-08	0.046879	T2D	Metabolic
MVP.T2D.EUR.MAF001.dbGaP.checked	ENSG00000197114	ZGPAT	5.78878e-09	0.00417297	T2D	Metabolic
MVP.T2D.EUR.MAF001.dbGaP.checked	ENSG00000197136	PCNX3	5.72575e-11	4.12753e-05	T2D	Metabolic
MVP.T2D.EUR.MAF001.dbGaP.checked	ENSG00000197150	ABCB8	4.3611e-09	0.0031438	T2D	Metabolic
MVP.T2D.EUR.MAF001.dbGaP.checked	ENSG00000197301	HMGA2-AS1	2.14793e-13	1.54838e-07	T2D	Metabolic
MVP.T2D.EUR.MAF001.dbGaP.checked	ENSG00000197363	ZNF517	6.79922e-08	0.0490137	T2D	Metabolic
MVP.T2D.EUR.MAF001.dbGaP.checked	ENSG00000197457	STMN3	2.26531e-11	1.633e-05	T2D	Metabolic
MVP.T2D.EUR.MAF001.dbGaP.checked	ENSG00000197562	RAB40C	2.1298e-09	0.00153532	T2D	Metabolic
MVP.T2D.EUR.MAF001.dbGaP.checked	ENSG00000197653	DNAH10	2.86309e-13	2.06392e-07	T2D	Metabolic
MVP.T2D.EUR.MAF001.dbGaP.checked	ENSG00000197885	NKIRAS1	1.36809e-10	9.86219e-05	T2D	Metabolic
MVP.T2D.EUR.MAF001.dbGaP.checked	ENSG00000198060	MARCHF5	1.10147e-17	7.94018e-12	T2D	Metabolic
MVP.T2D.EUR.MAF001.dbGaP.checked	ENSG00000198169	ZNF251	6.22726e-14	4.48906e-08	T2D	Metabolic
MVP.T2D.EUR.MAF001.dbGaP.checked	ENSG00000198355	PIM3	8.82102e-11	6.35883e-05	T2D	Metabolic
MVP.T2D.EUR.MAF001.dbGaP.checked	ENSG00000198369	SPRED2	8.50934e-16	6.13415e-10	T2D	Metabolic
MVP.T2D.EUR.MAF001.dbGaP.checked	ENSG00000198373	WWP2	2.47327e-12	1.78291e-06	T2D	Metabolic
MVP.T2D.EUR.MAF001.dbGaP.checked	ENSG00000198393	ZNF26	3.65544e-10	0.000263511	T2D	Metabolic
MVP.T2D.EUR.MAF001.dbGaP.checked	ENSG00000198522	GPN1	1.89517e-13	1.36618e-07	T2D	Metabolic
MVP.T2D.EUR.MAF001.dbGaP.checked	ENSG00000198740	ZNF652	1.27719e-09	0.000920688	T2D	Metabolic
MVP.T2D.EUR.MAF001.dbGaP.checked	ENSG00000198901	PRC1	1.40473e-16	1.01263e-10	T2D	Metabolic
MVP.T2D.EUR.MAF001.dbGaP.checked	ENSG00000203760	CENPW	1.84372e-13	1.32909e-07	T2D	Metabolic
MVP.T2D.EUR.MAF001.dbGaP.checked	ENSG00000204130	RUFY2	2.16987e-08	0.015642	T2D	Metabolic
MVP.T2D.EUR.MAF001.dbGaP.checked	ENSG00000205236		5.31748e-08	0.0383322	T2D	Metabolic
MVP.T2D.EUR.MAF001.dbGaP.checked	ENSG00000205359	SLCO6A1	3.36389e-24	2.42494e-18	T2D	Metabolic
MVP.T2D.EUR.MAF001.dbGaP.checked	ENSG00000205531	NAP1L4	3.70356e-20	2.6698e-14	T2D	Metabolic
MVP.T2D.EUR.MAF001.dbGaP.checked	ENSG00000205693	MANSC4	2.02623e-23	1.46065e-17	T2D	Metabolic
MVP.T2D.EUR.MAF001.dbGaP.checked	ENSG00000206560	ANKRD28	4.91026e-08	0.0353967	T2D	Metabolic
MVP.T2D.EUR.MAF001.dbGaP.checked	ENSG00000211455	STK38L	9.66969e-12	6.97061e-06	T2D	Metabolic
MVP.T2D.EUR.MAF001.dbGaP.checked	ENSG00000213213	CCDC183	6.67955e-08	0.048151	T2D	Metabolic
MVP.T2D.EUR.MAF001.dbGaP.checked	ENSG00000213221	DNLZ	2.73727e-19	1.97322e-13	T2D	Metabolic
MVP.T2D.EUR.MAF001.dbGaP.checked	ENSG00000213380	COG8	1.8693e-08	0.0134753	T2D	Metabolic
MVP.T2D.EUR.MAF001.dbGaP.checked	ENSG00000213390	ARHGAP19	9.60379e-10	0.00069231	T2D	Metabolic
MVP.T2D.EUR.MAF001.dbGaP.checked	ENSG00000213445	SIPA1	5.77052e-15	4.1598e-09	T2D	Metabolic
MVP.T2D.EUR.MAF001.dbGaP.checked	ENSG00000213619	NDUFS3	4.26492e-09	0.00307446	T2D	Metabolic
MVP.T2D.EUR.MAF001.dbGaP.checked	ENSG00000213889	PPM1N	2.24367e-09	0.0016174	T2D	Metabolic
MVP.T2D.EUR.MAF001.dbGaP.checked	ENSG00000213892	CEACAM16	4.83745e-11	3.48718e-05	T2D	Metabolic
MVP.T2D.EUR.MAF001.dbGaP.checked	ENSG00000213996	TM6SF2	7.91459e-16	5.70541e-10	T2D	Metabolic
MVP.T2D.EUR.MAF001.dbGaP.checked	ENSG00000214029	ZNF891	1.8821e-09	0.00135675	T2D	Metabolic
MVP.T2D.EUR.MAF001.dbGaP.checked	ENSG00000214248		3.56446e-12	2.56952e-06	T2D	Metabolic
MVP.T2D.EUR.MAF001.dbGaP.checked	ENSG00000214530	STARD10	7.24363e-16	5.22173e-10	T2D	Metabolic
MVP.T2D.EUR.MAF001.dbGaP.checked	ENSG00000215788	TNFRSF25	4.37722e-13	3.15542e-07	T2D	Metabolic
MVP.T2D.EUR.MAF001.dbGaP.checked	ENSG00000221818	EBF2	5.26599e-08	0.037961	T2D	Metabolic
MVP.T2D.EUR.MAF001.dbGaP.checked	ENSG00000221955	SLC12A8	1.98632e-11	1.43188e-05	T2D	Metabolic
MVP.T2D.EUR.MAF001.dbGaP.checked	ENSG00000222012		2.05589e-09	0.00148203	T2D	Metabolic
MVP.T2D.EUR.MAF001.dbGaP.checked	ENSG00000223802	CERS1	3.54209e-13	2.55339e-07	T2D	Metabolic
MVP.T2D.EUR.MAF001.dbGaP.checked	ENSG00000225940	C5orf67	3.04631e-21	2.196e-15	T2D	Metabolic
MVP.T2D.EUR.MAF001.dbGaP.checked	ENSG00000231360	NA	5.75407e-08	0.0414795	T2D	Metabolic
MVP.T2D.EUR.MAF001.dbGaP.checked	ENSG00000233438	NA	5.18162e-13	3.73529e-07	T2D	Metabolic
MVP.T2D.EUR.MAF001.dbGaP.checked	ENSG00000237452	MEIOSIN	1.58189e-14	1.14034e-08	T2D	Metabolic
MVP.T2D.EUR.MAF001.dbGaP.checked	ENSG00000242173	ARHGDIG	5.42427e-08	0.039102	T2D	Metabolic
MVP.T2D.EUR.MAF001.dbGaP.checked	ENSG00000242498	ARPIN	2.29244e-14	1.65256e-08	T2D	Metabolic
MVP.T2D.EUR.MAF001.dbGaP.checked	ENSG00000243943	ZNF512	4.44039e-14	3.20095e-08	T2D	Metabolic
MVP.T2D.EUR.MAF001.dbGaP.checked	ENSG00000244405	ETV5	1.86641e-12	1.34544e-06	T2D	Metabolic
MVP.T2D.EUR.MAF001.dbGaP.checked	ENSG00000250021	ARPIN-AP3S2	8.45783e-21	6.09702e-15	T2D	Metabolic
MVP.T2D.EUR.MAF001.dbGaP.checked	ENSG00000250067	YJEFN3	8.60619e-12	6.20396e-06	T2D	Metabolic
MVP.T2D.EUR.MAF001.dbGaP.checked	ENSG00000250091	DNAH10OS	3.20766e-14	2.31231e-08	T2D	Metabolic
MVP.T2D.EUR.MAF001.dbGaP.checked	ENSG00000251139		1.23424e-08	0.00889726	T2D	Metabolic
MVP.T2D.EUR.MAF001.dbGaP.checked	ENSG00000254093	PINX1	3.79008e-13	2.73216e-07	T2D	Metabolic
MVP.T2D.EUR.MAF001.dbGaP.checked	ENSG00000254470	AP5B1	4.62262e-10	0.000333232	T2D	Metabolic
MVP.T2D.EUR.MAF001.dbGaP.checked	ENSG00000254647	INS	4.96663e-08	0.0358031	T2D	Metabolic
MVP.T2D.EUR.MAF001.dbGaP.checked	ENSG00000254827	SLC67A1-AS	8.34293e-10	0.000601419	T2D	Metabolic
MVP.T2D.EUR.MAF001.dbGaP.checked	ENSG00000255639		3.19444e-08	0.0230278	T2D	Metabolic
MVP.T2D.EUR.MAF001.dbGaP.checked	ENSG00000256053	COA8	2.98965e-08	0.0215516	T2D	Metabolic
MVP.T2D.EUR.MAF001.dbGaP.checked	ENSG00000256223	ZNF10	2.7735e-09	0.00199934	T2D	Metabolic
MVP.T2D.EUR.MAF001.dbGaP.checked	ENSG00000256500		6.53053e-08	0.0470768	T2D	Metabolic
MVP.T2D.EUR.MAF001.dbGaP.checked	ENSG00000256825		7.33424e-09	0.00528705	T2D	Metabolic
MVP.T2D.EUR.MAF001.dbGaP.checked	ENSG00000257950	P2RX5-TAX1BP3	4.03143e-09	0.00290615	T2D	Metabolic
MVP.T2D.EUR.MAF001.dbGaP.checked	ENSG00000258053		2.14457e-13	1.54596e-07	T2D	Metabolic
MVP.T2D.EUR.MAF001.dbGaP.checked	ENSG00000258366	RTEL1	5.49298e-09	0.00395974	T2D	Metabolic
MVP.T2D.EUR.MAF001.dbGaP.checked	ENSG00000258674		6.25276e-09	0.00450744	T2D	Metabolic
MVP.T2D.EUR.MAF001.dbGaP.checked	ENSG00000258724	PINX1	4.93764e-13	3.55941e-07	T2D	Metabolic
MVP.T2D.EUR.MAF001.dbGaP.checked	ENSG00000260027	HOXB7	8.14577e-19	5.87206e-13	T2D	Metabolic
MVP.T2D.EUR.MAF001.dbGaP.checked	ENSG00000260537		6.09612e-09	0.00439453	T2D	Metabolic
MVP.T2D.EUR.MAF001.dbGaP.checked	ENSG00000261052	SULT1A3	4.47877e-08	0.0322862	T2D	Metabolic
MVP.T2D.EUR.MAF001.dbGaP.checked	ENSG00000261459		2.30203e-12	1.65947e-06	T2D	Metabolic
MVP.T2D.EUR.MAF001.dbGaP.checked	ENSG00000261717		5.91896e-15	4.26681e-09	T2D	Metabolic
MVP.T2D.EUR.MAF001.dbGaP.checked	ENSG00000262039	NA	2.32017e-17	1.67254e-11	T2D	Metabolic
MVP.T2D.EUR.MAF001.dbGaP.checked	ENSG00000264545		1.45202e-15	1.04672e-09	T2D	Metabolic
MVP.T2D.EUR.MAF001.dbGaP.checked	ENSG00000264813		2.14522e-12	1.54643e-06	T2D	Metabolic
MVP.T2D.EUR.MAF001.dbGaP.checked	ENSG00000266173	STRADA	7.63684e-13	5.50518e-07	T2D	Metabolic
MVP.T2D.EUR.MAF001.dbGaP.checked	ENSG00000267942	NA	3.52634e-14	2.54204e-08	T2D	Metabolic
MVP.T2D.EUR.MAF001.dbGaP.checked	ENSG00000268632	NA	3.19863e-08	0.023058	T2D	Metabolic
MVP.T2D.EUR.MAF001.dbGaP.checked	ENSG00000268657	NA	1.23125e-09	0.000887575	T2D	Metabolic
MVP.T2D.EUR.MAF001.dbGaP.checked	ENSG00000269693		2.12586e-09	0.00153247	T2D	Metabolic
MVP.T2D.EUR.MAF001.dbGaP.checked	ENSG00000269881	NA	1.47623e-11	1.06417e-05	T2D	Metabolic
MVP.T2D.EUR.MAF001.dbGaP.checked	ENSG00000269891	ARHGAP19-SLIT1	4.16409e-09	0.00300177	T2D	Metabolic
MVP.T2D.EUR.MAF001.dbGaP.checked	ENSG00000270249		5.36088e-10	0.000386451	T2D	Metabolic
MVP.T2D.EUR.MAF001.dbGaP.checked	ENSG00000272617		9.34902e-09	0.00673945	T2D	Metabolic
MVP.T2D.EUR.MAF001.dbGaP.checked	ENSG00000273154		6.11856e-09	0.0044107	T2D	Metabolic
MaxAlc.EUR.MVP.JAMANetwOpen2022	ENSG00000138823	MTTP	1.02573e-10	7.12007e-05	MaxAlc	Addiction
MaxAlc.EUR.MVP.JAMANetwOpen2022	ENSG00000145331	TRMT10A	9.6344e-13	6.68772e-07	MaxAlc	Addiction
NAFLD.EUR.MVP.2021	ENSG00000005471	ABCB4	3.84271e-08	0.0272816	NAFLD	Metabolic
NAFLD.EUR.MVP.2021	ENSG00000006016	CRLF1	6.62281e-09	0.00470191	NAFLD	Metabolic
NAFLD.EUR.MVP.2021	ENSG00000007047	MARK4	3.62226e-08	0.0257165	NAFLD	Metabolic
NAFLD.EUR.MVP.2021	ENSG00000011347	SYT7	3.29852e-08	0.023418	NAFLD	Metabolic
NAFLD.EUR.MVP.2021	ENSG00000014919	COX15	6.84147e-25	4.85715e-19	NAFLD	Metabolic
NAFLD.EUR.MVP.2021	ENSG00000023839	ABCC2	1.25578e-25	8.91552e-20	NAFLD	Metabolic
NAFLD.EUR.MVP.2021	ENSG00000042429	MED17	3.17051e-13	2.25093e-07	NAFLD	Metabolic
NAFLD.EUR.MVP.2021	ENSG00000064489	BORCS8-MEF2B	7.41767e-17	5.26623e-11	NAFLD	Metabolic
NAFLD.EUR.MVP.2021	ENSG00000064545	TMEM161A	5.65364e-10	0.000401384	NAFLD	Metabolic
NAFLD.EUR.MVP.2021	ENSG00000064547	LPAR2	1.22774e-21	8.71645e-16	NAFLD	Metabolic
NAFLD.EUR.MVP.2021	ENSG00000069667	RORA	2.97086e-08	0.0210918	NAFLD	Metabolic
NAFLD.EUR.MVP.2021	ENSG00000072694	FCGR2B	3.65831e-08	0.0259724	NAFLD	Metabolic
NAFLD.EUR.MVP.2021	ENSG00000075290	WNT8B	8.54467e-09	0.00606635	NAFLD	Metabolic
NAFLD.EUR.MVP.2021	ENSG00000078747	ITCH	3.75477e-09	0.00266572	NAFLD	Metabolic
NAFLD.EUR.MVP.2021	ENSG00000082146	STRADB	4.56513e-08	0.0324105	NAFLD	Metabolic
NAFLD.EUR.MVP.2021	ENSG00000095397	WHRN	4.20977e-35	2.98875e-29	NAFLD	Metabolic
NAFLD.EUR.MVP.2021	ENSG00000095485	CWF19L1	1.0342e-09	0.000734235	NAFLD	Metabolic
NAFLD.EUR.MVP.2021	ENSG00000100154	TTC28	1.09334e-09	0.000776222	NAFLD	Metabolic
NAFLD.EUR.MVP.2021	ENSG00000100342	APOL1	1.69641e-08	0.0120438	NAFLD	Metabolic
NAFLD.EUR.MVP.2021	ENSG00000100344	PNPLA3	6.55185e-73	4.65153e-67	NAFLD	Metabolic
NAFLD.EUR.MVP.2021	ENSG00000100347	SAMM50	1.24096e-49	8.81031e-44	NAFLD	Metabolic
NAFLD.EUR.MVP.2021	ENSG00000101421	CHMP4B	2.02643e-09	0.00143868	NAFLD	Metabolic
NAFLD.EUR.MVP.2021	ENSG00000101444	AHCY	1.01672e-08	0.00721829	NAFLD	Metabolic
NAFLD.EUR.MVP.2021	ENSG00000101460	MAP1LC3A	4.71768e-09	0.00334935	NAFLD	Metabolic
NAFLD.EUR.MVP.2021	ENSG00000101464	PIGU	3.53583e-08	0.0251029	NAFLD	Metabolic
NAFLD.EUR.MVP.2021	ENSG00000103855	CD276	1.44399e-08	0.0102517	NAFLD	Metabolic
NAFLD.EUR.MVP.2021	ENSG00000105669	COPE	8.68358e-14	6.16497e-08	NAFLD	Metabolic
NAFLD.EUR.MVP.2021	ENSG00000105671	DDX49	1.88932e-15	1.34134e-09	NAFLD	Metabolic
NAFLD.EUR.MVP.2021	ENSG00000105675	ATP4A	1.73399e-09	0.00123106	NAFLD	Metabolic
NAFLD.EUR.MVP.2021	ENSG00000105696	TMEM59L	8.29478e-14	5.88894e-08	NAFLD	Metabolic
NAFLD.EUR.MVP.2021	ENSG00000105705	SUGP1	2.36741e-36	1.68076e-30	NAFLD	Metabolic
NAFLD.EUR.MVP.2021	ENSG00000105717	PBX4	4.72498e-13	3.35454e-07	NAFLD	Metabolic
NAFLD.EUR.MVP.2021	ENSG00000105726	ATP13A1	1.79819e-11	1.27664e-05	NAFLD	Metabolic
NAFLD.EUR.MVP.2021	ENSG00000106927	AMBP	1.22934e-22	8.72781e-17	NAFLD	Metabolic
NAFLD.EUR.MVP.2021	ENSG00000106948	AKNA	2.00813e-33	1.42569e-27	NAFLD	Metabolic
NAFLD.EUR.MVP.2021	ENSG00000107554	DNMBP	3.04034e-28	2.15851e-22	NAFLD	Metabolic
NAFLD.EUR.MVP.2021	ENSG00000107566	ERLIN1	2.66939e-11	1.89515e-05	NAFLD	Metabolic
NAFLD.EUR.MVP.2021	ENSG00000107593	PKD2L1	7.27009e-10	0.000516145	NAFLD	Metabolic
NAFLD.EUR.MVP.2021	ENSG00000110218	PANX1	1.48856e-23	1.05681e-17	NAFLD	Metabolic
NAFLD.EUR.MVP.2021	ENSG00000114054	PCCB	3.49468e-08	0.0248107	NAFLD	Metabolic
NAFLD.EUR.MVP.2021	ENSG00000115468	EFHD1	3.59801e-08	0.0255443	NAFLD	Metabolic
NAFLD.EUR.MVP.2021	ENSG00000115993	TRAK2	2.90234e-08	0.0206054	NAFLD	Metabolic
NAFLD.EUR.MVP.2021	ENSG00000118007	STAG1	2.52933e-13	1.79571e-07	NAFLD	Metabolic
NAFLD.EUR.MVP.2021	ENSG00000119927	GPAM	1.79384e-21	1.27355e-15	NAFLD	Metabolic
NAFLD.EUR.MVP.2021	ENSG00000119929	CUTC	1.67859e-24	1.19173e-18	NAFLD	Metabolic
NAFLD.EUR.MVP.2021	ENSG00000120053	GOT1	1.94082e-18	1.3779e-12	NAFLD	Metabolic
NAFLD.EUR.MVP.2021	ENSG00000120054	CPN1	1.91683e-33	1.36086e-27	NAFLD	Metabolic
NAFLD.EUR.MVP.2021	ENSG00000123901	GPR83	2.44534e-15	1.73609e-09	NAFLD	Metabolic
NAFLD.EUR.MVP.2021	ENSG00000124920	MYRF	6.44607e-09	0.00457643	NAFLD	Metabolic
NAFLD.EUR.MVP.2021	ENSG00000125967	NECAB3	6.25192e-09	0.00443859	NAFLD	Metabolic
NAFLD.EUR.MVP.2021	ENSG00000125970	RALY	4.42902e-10	0.000314441	NAFLD	Metabolic
NAFLD.EUR.MVP.2021	ENSG00000125971	DYNLRB1	1.48751e-10	0.000105607	NAFLD	Metabolic
NAFLD.EUR.MVP.2021	ENSG00000128284	APOL3	1.41821e-08	0.0100687	NAFLD	Metabolic
NAFLD.EUR.MVP.2021	ENSG00000129933	MAU2	8.74771e-22	6.2105e-16	NAFLD	Metabolic
NAFLD.EUR.MVP.2021	ENSG00000130204	TOMM40	1.07712e-09	0.000764709	NAFLD	Metabolic
NAFLD.EUR.MVP.2021	ENSG00000130208	APOC1	2.7708e-10	0.000196715	NAFLD	Metabolic
NAFLD.EUR.MVP.2021	ENSG00000130283	GDF1	2.50634e-17	1.7794e-11	NAFLD	Metabolic
NAFLD.EUR.MVP.2021	ENSG00000130287	NCAN	8.43841e-11	5.99091e-05	NAFLD	Metabolic
NAFLD.EUR.MVP.2021	ENSG00000131061	ZNF341	1.57046e-08	0.0111496	NAFLD	Metabolic
NAFLD.EUR.MVP.2021	ENSG00000132170	PPARG	3.28813e-08	0.0233443	NAFLD	Metabolic
NAFLD.EUR.MVP.2021	ENSG00000134824	FADS2	9.45008e-12	6.70915e-06	NAFLD	Metabolic
NAFLD.EUR.MVP.2021	ENSG00000134825	TMEM258	4.41942e-09	0.0031376	NAFLD	Metabolic
NAFLD.EUR.MVP.2021	ENSG00000135100	HNF1A	2.23893e-09	0.00158955	NAFLD	Metabolic
NAFLD.EUR.MVP.2021	ENSG00000136689	IL1RN	3.67052e-11	2.60591e-05	NAFLD	Metabolic
NAFLD.EUR.MVP.2021	ENSG00000136696	IL36B	2.4507e-11	1.73989e-05	NAFLD	Metabolic
NAFLD.EUR.MVP.2021	ENSG00000136888	ATP6V1G1	4.48008e-12	3.18067e-06	NAFLD	Metabolic
NAFLD.EUR.MVP.2021	ENSG00000138944	SHISAL1	1.94221e-13	1.37888e-07	NAFLD	Metabolic
NAFLD.EUR.MVP.2021	ENSG00000140961	OSGIN1	1.80541e-11	1.28177e-05	NAFLD	Metabolic
NAFLD.EUR.MVP.2021	ENSG00000145332	KLHL8	7.71298e-12	5.47589e-06	NAFLD	Metabolic
NAFLD.EUR.MVP.2021	ENSG00000147799	ARHGAP39	2.28963e-15	1.62554e-09	NAFLD	Metabolic
NAFLD.EUR.MVP.2021	ENSG00000149485	FADS1	1.1672e-11	8.28659e-06	NAFLD	Metabolic
NAFLD.EUR.MVP.2021	ENSG00000149503	INCENP	5.73221e-09	0.00406963	NAFLD	Metabolic
NAFLD.EUR.MVP.2021	ENSG00000151532	VTI1A	1.16954e-14	8.30324e-09	NAFLD	Metabolic
NAFLD.EUR.MVP.2021	ENSG00000153208	MERTK	1.28775e-08	0.00914246	NAFLD	Metabolic
NAFLD.EUR.MVP.2021	ENSG00000154229	PRKCA	5.02907e-09	0.00357042	NAFLD	Metabolic
NAFLD.EUR.MVP.2021	ENSG00000155287	SLC25A28	2.54875e-24	1.8095e-18	NAFLD	Metabolic
NAFLD.EUR.MVP.2021	ENSG00000155749	FLACC1	3.01395e-08	0.0213978	NAFLD	Metabolic
NAFLD.EUR.MVP.2021	ENSG00000156831	NSMCE2	1.37139e-19	9.73631e-14	NAFLD	Metabolic
NAFLD.EUR.MVP.2021	ENSG00000157657	ZNF618	1.96136e-08	0.0139248	NAFLD	Metabolic
NAFLD.EUR.MVP.2021	ENSG00000157693	TMEM268	2.65273e-08	0.0188333	NAFLD	Metabolic
NAFLD.EUR.MVP.2021	ENSG00000158092	NCK1	4.2053e-10	0.000298559	NAFLD	Metabolic
NAFLD.EUR.MVP.2021	ENSG00000160161	CILP2	1.65233e-09	0.00117308	NAFLD	Metabolic
NAFLD.EUR.MVP.2021	ENSG00000160957	RECQL4	1.16392e-17	8.2633e-12	NAFLD	Metabolic
NAFLD.EUR.MVP.2021	ENSG00000160959	LRRC14	1.10923e-16	7.87506e-11	NAFLD	Metabolic
NAFLD.EUR.MVP.2021	ENSG00000160972	PPP1R16A	5.7395e-17	4.0748e-11	NAFLD	Metabolic
NAFLD.EUR.MVP.2021	ENSG00000163581	SLC2A2	5.64986e-08	0.0401116	NAFLD	Metabolic
NAFLD.EUR.MVP.2021	ENSG00000163633	C4orf36	1.19669e-08	0.008496	NAFLD	Metabolic
NAFLD.EUR.MVP.2021	ENSG00000166012	TAF1D	1.80355e-09	0.00128044	NAFLD	Metabolic
NAFLD.EUR.MVP.2021	ENSG00000167491	GATAD2A	2.36632e-28	1.67999e-22	NAFLD	Metabolic
NAFLD.EUR.MVP.2021	ENSG00000167701	GPT	6.84337e-17	4.8585e-11	NAFLD	Metabolic
NAFLD.EUR.MVP.2021	ENSG00000168917	SLC35G2	4.67245e-09	0.00331724	NAFLD	Metabolic
NAFLD.EUR.MVP.2021	ENSG00000170477	KRT4	5.60571e-08	0.0397981	NAFLD	Metabolic
NAFLD.EUR.MVP.2021	ENSG00000170502	NUDT9	5.21886e-15	3.70517e-09	NAFLD	Metabolic
NAFLD.EUR.MVP.2021	ENSG00000170616	NA	3.16056e-12	2.24386e-06	NAFLD	Metabolic
NAFLD.EUR.MVP.2021	ENSG00000170727	NA	4.21658e-16	2.99359e-10	NAFLD	Metabolic
NAFLD.EUR.MVP.2021	ENSG00000172493	AFF1	1.09147e-10	7.74898e-05	NAFLD	Metabolic
NAFLD.EUR.MVP.2021	ENSG00000174579	MSL2	2.83875e-08	0.0201539	NAFLD	Metabolic
NAFLD.EUR.MVP.2021	ENSG00000181035	SLC25A42	1.24473e-16	8.83702e-11	NAFLD	Metabolic
NAFLD.EUR.MVP.2021	ENSG00000181333	HEPHL1	1.35506e-22	9.62031e-17	NAFLD	Metabolic
NAFLD.EUR.MVP.2021	ENSG00000182584	NA	4.02666e-09	0.00285876	NAFLD	Metabolic
NAFLD.EUR.MVP.2021	ENSG00000183324	REC114	2.49985e-08	0.0177479	NAFLD	Metabolic
NAFLD.EUR.MVP.2021	ENSG00000183765	CHEK2	7.69988e-10	0.000546658	NAFLD	Metabolic
NAFLD.EUR.MVP.2021	ENSG00000186010	NDUFA13	4.226e-22	3.00028e-16	NAFLD	Metabolic
NAFLD.EUR.MVP.2021	ENSG00000186583	SPATC1	1.84172e-10	0.000130755	NAFLD	Metabolic
NAFLD.EUR.MVP.2021	ENSG00000186732	MPPED1	1.47529e-19	1.04739e-13	NAFLD	Metabolic
NAFLD.EUR.MVP.2021	ENSG00000186976	EFCAB6	3.32628e-30	2.36152e-24	NAFLD	Metabolic
NAFLD.EUR.MVP.2021	ENSG00000187954	ZFTRAF1	4.00977e-12	2.84677e-06	NAFLD	Metabolic
NAFLD.EUR.MVP.2021	ENSG00000188677	PARVB	5.28658e-61	3.75324e-55	NAFLD	Metabolic
NAFLD.EUR.MVP.2021	ENSG00000189001	SBSN	5.16767e-08	0.0366882	NAFLD	Metabolic
NAFLD.EUR.MVP.2021	ENSG00000196072	BLOC1S2	7.18541e-50	5.10133e-44	NAFLD	Metabolic
NAFLD.EUR.MVP.2021	ENSG00000196150	ZNF250	5.36783e-10	0.000381093	NAFLD	Metabolic
NAFLD.EUR.MVP.2021	ENSG00000196378	ZNF34	2.45678e-08	0.0174421	NAFLD	Metabolic
NAFLD.EUR.MVP.2021	ENSG00000196739	COL27A1	2.21379e-10	0.000157169	NAFLD	Metabolic
NAFLD.EUR.MVP.2021	ENSG00000198018	ENTPD7	3.89459e-18	2.76499e-12	NAFLD	Metabolic
NAFLD.EUR.MVP.2021	ENSG00000198169	ZNF251	2.22284e-12	1.57812e-06	NAFLD	Metabolic
NAFLD.EUR.MVP.2021	ENSG00000198646	NCOA6	7.36951e-09	0.00523203	NAFLD	Metabolic
NAFLD.EUR.MVP.2021	ENSG00000213341	CHUK	2.32549e-49	1.651e-43	NAFLD	Metabolic
NAFLD.EUR.MVP.2021	ENSG00000213563	C8orf82	4.15713e-19	2.95139e-13	NAFLD	Metabolic
NAFLD.EUR.MVP.2021	ENSG00000213892	CEACAM16	5.03518e-08	0.0357476	NAFLD	Metabolic
NAFLD.EUR.MVP.2021	ENSG00000213996	TM6SF2	6.05058e-23	4.29565e-17	NAFLD	Metabolic
NAFLD.EUR.MVP.2021	ENSG00000213999	MEF2B	7.41767e-17	5.26623e-11	NAFLD	Metabolic
NAFLD.EUR.MVP.2021	ENSG00000214376	VSTM5	1.62553e-09	0.00115406	NAFLD	Metabolic
NAFLD.EUR.MVP.2021	ENSG00000223802	CERS1	2.79115e-17	1.9816e-11	NAFLD	Metabolic
NAFLD.EUR.MVP.2021	ENSG00000250067	YJEFN3	7.64431e-21	5.42713e-15	NAFLD	Metabolic
NAFLD.EUR.MVP.2021	ENSG00000254402	LRRC24	1.10923e-16	7.87506e-11	NAFLD	Metabolic
NAFLD.EUR.MVP.2021	ENSG00000254901	BORCS8	1.98213e-17	1.40723e-11	NAFLD	Metabolic
NAFLD.EUR.MVP.2021	ENSG00000258674		6.15184e-12	4.36754e-06	NAFLD	Metabolic
NAFLD.EUR.MVP.2021	ENSG00000260300	NA	3.2409e-11	2.3009e-05	NAFLD	Metabolic
NAFLD.EUR.MVP.2021	ENSG00000268193		4.42934e-15	3.14464e-09	NAFLD	Metabolic
SITB.EUR.MVP.JAMAPsychiatry2022	ENSG00000187609	EXD3	3.17458e-08	0.0224566	SITB	Mental Health
T2D_MVP_only_EUR_dbGaP	ENSG00000006071	ABCC8	1.53202e-12	1.08771e-06	T2D	Metabolic
T2D_MVP_only_EUR_dbGaP	ENSG00000011478	QPCTL	3.64366e-11	2.58693e-05	T2D	Metabolic
T2D_MVP_only_EUR_dbGaP	ENSG00000029534	ANK1	1.1406e-20	8.09808e-15	T2D	Metabolic
T2D_MVP_only_EUR_dbGaP	ENSG00000050820	BCAR1	9.80056e-09	0.00695822	T2D	Metabolic
T2D_MVP_only_EUR_dbGaP	ENSG00000053918	KCNQ1	6.76769e-13	4.80493e-07	T2D	Metabolic
T2D_MVP_only_EUR_dbGaP	ENSG00000058404	CAMK2B	8.90587e-14	6.32301e-08	T2D	Metabolic
T2D_MVP_only_EUR_dbGaP	ENSG00000058866	DGKG	5.29077e-13	3.75635e-07	T2D	Metabolic
T2D_MVP_only_EUR_dbGaP	ENSG00000064547	LPAR2	1.44105e-08	0.0102312	T2D	Metabolic
T2D_MVP_only_EUR_dbGaP	ENSG00000073792	IGF2BP2	8.20383e-34	5.82457e-28	T2D	Metabolic
T2D_MVP_only_EUR_dbGaP	ENSG00000073803	MAP3K13	1.60183e-29	1.13727e-23	T2D	Metabolic
T2D_MVP_only_EUR_dbGaP	ENSG00000074755	ZZEF1	3.57144e-11	2.53566e-05	T2D	Metabolic
T2D_MVP_only_EUR_dbGaP	ENSG00000082438	COBLL1	3.2322e-12	2.29481e-06	T2D	Metabolic
T2D_MVP_only_EUR_dbGaP	ENSG00000083168	KAT6A	1.82122e-09	0.00129303	T2D	Metabolic
T2D_MVP_only_EUR_dbGaP	ENSG00000087448	KLHL42	2.3266e-12	1.65185e-06	T2D	Metabolic
T2D_MVP_only_EUR_dbGaP	ENSG00000090621	PABPC4	2.45346e-12	1.74191e-06	T2D	Metabolic
T2D_MVP_only_EUR_dbGaP	ENSG00000103091	WDR59	4.22834e-08	0.0300205	T2D	Metabolic
T2D_MVP_only_EUR_dbGaP	ENSG00000103494	RPGRIP1L	2.35711e-24	1.67351e-18	T2D	Metabolic
T2D_MVP_only_EUR_dbGaP	ENSG00000105705	SUGP1	9.12278e-10	0.000647701	T2D	Metabolic
T2D_MVP_only_EUR_dbGaP	ENSG00000106633	GCK	3.1137e-17	2.21067e-11	T2D	Metabolic
T2D_MVP_only_EUR_dbGaP	ENSG00000106636	YKT6	1.60801e-17	1.14166e-11	T2D	Metabolic
T2D_MVP_only_EUR_dbGaP	ENSG00000107864	CPEB3	1.06966e-15	7.59439e-10	T2D	Metabolic
T2D_MVP_only_EUR_dbGaP	ENSG00000108175	ZMIZ1	5.26932e-12	3.74112e-06	T2D	Metabolic
T2D_MVP_only_EUR_dbGaP	ENSG00000109501	WFS1	1.07199e-23	7.61093e-18	T2D	Metabolic
T2D_MVP_only_EUR_dbGaP	ENSG00000110841	PPFIBP1	6.32219e-12	4.48864e-06	T2D	Metabolic
T2D_MVP_only_EUR_dbGaP	ENSG00000112242	E2F3	1.05237e-28	7.47161e-23	T2D	Metabolic
T2D_MVP_only_EUR_dbGaP	ENSG00000115207	GTF3C2	6.85426e-08	0.048664	T2D	Metabolic
T2D_MVP_only_EUR_dbGaP	ENSG00000115216	NRBP1	1.13781e-09	0.000807822	T2D	Metabolic
T2D_MVP_only_EUR_dbGaP	ENSG00000115226	FNDC4	1.40408e-08	0.00996868	T2D	Metabolic
T2D_MVP_only_EUR_dbGaP	ENSG00000115970	THADA	3.57213e-20	2.53615e-14	T2D	Metabolic
T2D_MVP_only_EUR_dbGaP	ENSG00000117707	PROX1	5.57241e-14	3.95631e-08	T2D	Metabolic
T2D_MVP_only_EUR_dbGaP	ENSG00000119242	CCDC92	1.37528e-09	0.000976425	T2D	Metabolic
T2D_MVP_only_EUR_dbGaP	ENSG00000119866	BCL11A	5.73885e-09	0.00407448	T2D	Metabolic
T2D_MVP_only_EUR_dbGaP	ENSG00000119912	IDE	3.1976e-14	2.27024e-08	T2D	Metabolic
T2D_MVP_only_EUR_dbGaP	ENSG00000120093	HOXB3	6.7359e-08	0.0478237	T2D	Metabolic
T2D_MVP_only_EUR_dbGaP	ENSG00000127603	MACF1	2.98468e-14	2.11907e-08	T2D	Metabolic
T2D_MVP_only_EUR_dbGaP	ENSG00000127870	RNF6	7.27506e-12	5.16516e-06	T2D	Metabolic
T2D_MVP_only_EUR_dbGaP	ENSG00000129933	MAU2	1.1178e-08	0.00793617	T2D	Metabolic
T2D_MVP_only_EUR_dbGaP	ENSG00000129965	INS-IGF2	2.53119e-10	0.00017971	T2D	Metabolic
T2D_MVP_only_EUR_dbGaP	ENSG00000132155	RAF1	9.0719e-10	0.000644089	T2D	Metabolic
T2D_MVP_only_EUR_dbGaP	ENSG00000132170	PPARG	4.0695e-13	2.88927e-07	T2D	Metabolic
T2D_MVP_only_EUR_dbGaP	ENSG00000132964	CDK8	5.16809e-08	0.0366925	T2D	Metabolic
T2D_MVP_only_EUR_dbGaP	ENSG00000134640	MTNR1B	1.10527e-14	7.84721e-09	T2D	Metabolic
T2D_MVP_only_EUR_dbGaP	ENSG00000136436	CALCOCO2	4.79628e-11	3.40527e-05	T2D	Metabolic
T2D_MVP_only_EUR_dbGaP	ENSG00000137478	FCHSD2	5.28119e-10	0.000374955	T2D	Metabolic
T2D_MVP_only_EUR_dbGaP	ENSG00000138002	IFT172	1.21932e-10	8.65698e-05	T2D	Metabolic
T2D_MVP_only_EUR_dbGaP	ENSG00000138160	KIF11	6.20219e-19	4.40345e-13	T2D	Metabolic
T2D_MVP_only_EUR_dbGaP	ENSG00000138190	EXOC6	2.43519e-19	1.72894e-13	T2D	Metabolic
T2D_MVP_only_EUR_dbGaP	ENSG00000140382	HMG20A	1.96877e-13	1.39779e-07	T2D	Metabolic
T2D_MVP_only_EUR_dbGaP	ENSG00000140391	TSPAN3	2.59058e-08	0.0183927	T2D	Metabolic
T2D_MVP_only_EUR_dbGaP	ENSG00000140718	FTO	3.92919e-37	2.78966e-31	T2D	Metabolic
T2D_MVP_only_EUR_dbGaP	ENSG00000145996	CDKAL1	8.33883e-26	5.92042e-20	T2D	Metabolic
T2D_MVP_only_EUR_dbGaP	ENSG00000146592	CREB5	3.00681e-13	2.13478e-07	T2D	Metabolic
T2D_MVP_only_EUR_dbGaP	ENSG00000148737	TCF7L2	1.06633e-69	7.57074e-64	T2D	Metabolic
T2D_MVP_only_EUR_dbGaP	ENSG00000151532	VTI1A	3.13598e-36	2.22649e-30	T2D	Metabolic
T2D_MVP_only_EUR_dbGaP	ENSG00000152104	PTPN14	1.09256e-14	7.75699e-09	T2D	Metabolic
T2D_MVP_only_EUR_dbGaP	ENSG00000152527	PLEKHH2	2.33353e-18	1.65676e-12	T2D	Metabolic
T2D_MVP_only_EUR_dbGaP	ENSG00000152804	HHEX	2.26999e-18	1.61165e-12	T2D	Metabolic
T2D_MVP_only_EUR_dbGaP	ENSG00000152969	JAKMIP1	1.20278e-10	8.53954e-05	T2D	Metabolic
T2D_MVP_only_EUR_dbGaP	ENSG00000153814	JAZF1	1.89844e-18	1.34785e-12	T2D	Metabolic
T2D_MVP_only_EUR_dbGaP	ENSG00000154122	ANKH	5.37278e-09	0.00381457	T2D	Metabolic
T2D_MVP_only_EUR_dbGaP	ENSG00000156515	HK1	9.78837e-11	6.94957e-05	T2D	Metabolic
T2D_MVP_only_EUR_dbGaP	ENSG00000157782	CABP1	2.54481e-08	0.0180677	T2D	Metabolic
T2D_MVP_only_EUR_dbGaP	ENSG00000157823	AP3S2	2.20652e-09	0.00156659	T2D	Metabolic
T2D_MVP_only_EUR_dbGaP	ENSG00000157992	KRTCAP3	6.06986e-13	4.30949e-07	T2D	Metabolic
T2D_MVP_only_EUR_dbGaP	ENSG00000158669	GPAT4	2.03706e-10	0.000144628	T2D	Metabolic
T2D_MVP_only_EUR_dbGaP	ENSG00000159184	HOXB13	1.10284e-08	0.00783	T2D	Metabolic
T2D_MVP_only_EUR_dbGaP	ENSG00000159202	UBE2Z	1.08291e-09	0.000768847	T2D	Metabolic
T2D_MVP_only_EUR_dbGaP	ENSG00000159210	SNF8	2.53423e-09	0.00179926	T2D	Metabolic
T2D_MVP_only_EUR_dbGaP	ENSG00000159217	IGF2BP1	4.26869e-13	3.0307e-07	T2D	Metabolic
T2D_MVP_only_EUR_dbGaP	ENSG00000159224	GIP	2.4231e-09	0.00172035	T2D	Metabolic
T2D_MVP_only_EUR_dbGaP	ENSG00000160360	GPSM1	4.33567e-15	3.07825e-09	T2D	Metabolic
T2D_MVP_only_EUR_dbGaP	ENSG00000161860	SYCE2	6.06645e-09	0.00430707	T2D	Metabolic
T2D_MVP_only_EUR_dbGaP	ENSG00000162129	CLPB	1.24446e-10	8.83544e-05	T2D	Metabolic
T2D_MVP_only_EUR_dbGaP	ENSG00000162413	KLHL21	2.24e-08	0.0159036	T2D	Metabolic
T2D_MVP_only_EUR_dbGaP	ENSG00000163581	SLC2A2	2.72275e-08	0.019331	T2D	Metabolic
T2D_MVP_only_EUR_dbGaP	ENSG00000163795	ZNF513	9.05617e-09	0.00642971	T2D	Metabolic
T2D_MVP_only_EUR_dbGaP	ENSG00000163898	LIPH	4.31353e-08	0.0306253	T2D	Metabolic
T2D_MVP_only_EUR_dbGaP	ENSG00000163900	TMEM41A	1.68051e-22	1.19313e-16	T2D	Metabolic
T2D_MVP_only_EUR_dbGaP	ENSG00000163904	SENP2	5.07018e-10	0.000359973	T2D	Metabolic
T2D_MVP_only_EUR_dbGaP	ENSG00000165066	NKX6-3	1.7302e-21	1.22841e-15	T2D	Metabolic
T2D_MVP_only_EUR_dbGaP	ENSG00000165323	FAT3	1.55255e-12	1.10228e-06	T2D	Metabolic
T2D_MVP_only_EUR_dbGaP	ENSG00000165325	DEUP1	5.61049e-08	0.0398335	T2D	Metabolic
T2D_MVP_only_EUR_dbGaP	ENSG00000167080	B4GALNT2	1.98911e-08	0.0141223	T2D	Metabolic
T2D_MVP_only_EUR_dbGaP	ENSG00000167202	TBC1D2B	4.82741e-11	3.42737e-05	T2D	Metabolic
T2D_MVP_only_EUR_dbGaP	ENSG00000167244	IGF2	2.33631e-10	0.000165874	T2D	Metabolic
T2D_MVP_only_EUR_dbGaP	ENSG00000167491	GATAD2A	1.92438e-08	0.0136627	T2D	Metabolic
T2D_MVP_only_EUR_dbGaP	ENSG00000167740	CYB5D2	4.63297e-09	0.00328933	T2D	Metabolic
T2D_MVP_only_EUR_dbGaP	ENSG00000168010	ATG16L2	3.51062e-13	2.49248e-07	T2D	Metabolic
T2D_MVP_only_EUR_dbGaP	ENSG00000168928	CTRB2	3.09611e-10	0.000219818	T2D	Metabolic
T2D_MVP_only_EUR_dbGaP	ENSG00000169047	IRS1	3.35043e-16	2.37875e-10	T2D	Metabolic
T2D_MVP_only_EUR_dbGaP	ENSG00000170689	HOXB9	8.64484e-09	0.00613768	T2D	Metabolic
T2D_MVP_only_EUR_dbGaP	ENSG00000170703	TTLL6	2.70871e-09	0.00192314	T2D	Metabolic
T2D_MVP_only_EUR_dbGaP	ENSG00000173175	ADCY5	1.6275e-09	0.0011555	T2D	Metabolic
T2D_MVP_only_EUR_dbGaP	ENSG00000176124	DLEU1	4.087e-09	0.00290169	T2D	Metabolic
T2D_MVP_only_EUR_dbGaP	ENSG00000177200	CHD9	1.31469e-15	9.33409e-10	T2D	Metabolic
T2D_MVP_only_EUR_dbGaP	ENSG00000178882	RFLNA	2.52552e-08	0.0179307	T2D	Metabolic
T2D_MVP_only_EUR_dbGaP	ENSG00000179115	FARSA	1.0815e-08	0.00767843	T2D	Metabolic
T2D_MVP_only_EUR_dbGaP	ENSG00000179195	ZNF664	3.17679e-09	0.00225547	T2D	Metabolic
T2D_MVP_only_EUR_dbGaP	ENSG00000180176	TH	6.41117e-15	4.55182e-09	T2D	Metabolic
T2D_MVP_only_EUR_dbGaP	ENSG00000183682	BMP8A	3.95636e-08	0.0280895	T2D	Metabolic
T2D_MVP_only_EUR_dbGaP	ENSG00000184281	TSSC4	5.31992e-08	0.0377705	T2D	Metabolic
T2D_MVP_only_EUR_dbGaP	ENSG00000185499	MUC1	3.09294e-08	0.0219594	T2D	Metabolic
T2D_MVP_only_EUR_dbGaP	ENSG00000185722	ANKFY1	6.85281e-09	0.00486537	T2D	Metabolic
T2D_MVP_only_EUR_dbGaP	ENSG00000186010	NDUFA13	6.76286e-08	0.0480151	T2D	Metabolic
T2D_MVP_only_EUR_dbGaP	ENSG00000186635	ARAP1	2.44123e-12	1.73323e-06	T2D	Metabolic
T2D_MVP_only_EUR_dbGaP	ENSG00000187486	KCNJ11	7.461e-12	5.29718e-06	T2D	Metabolic
T2D_MVP_only_EUR_dbGaP	ENSG00000187796	CARD9	5.87652e-11	4.17222e-05	T2D	Metabolic
T2D_MVP_only_EUR_dbGaP	ENSG00000197653	DNAH10	6.68577e-09	0.00474678	T2D	Metabolic
T2D_MVP_only_EUR_dbGaP	ENSG00000198740	ZNF652	1.3414e-08	0.00952371	T2D	Metabolic
T2D_MVP_only_EUR_dbGaP	ENSG00000205531	NAP1L4	1.53837e-10	0.000109222	T2D	Metabolic
T2D_MVP_only_EUR_dbGaP	ENSG00000205693	MANSC4	1.58366e-12	1.12437e-06	T2D	Metabolic
T2D_MVP_only_EUR_dbGaP	ENSG00000213221	DNLZ	4.32987e-11	3.07413e-05	T2D	Metabolic
T2D_MVP_only_EUR_dbGaP	ENSG00000213996	TM6SF2	5.87806e-09	0.00417331	T2D	Metabolic
T2D_MVP_only_EUR_dbGaP	ENSG00000225940	C5orf67	8.34183e-10	0.000592255	T2D	Metabolic
T2D_MVP_only_EUR_dbGaP	ENSG00000250021	ARPIN-AP3S2	3.33804e-09	0.00236995	T2D	Metabolic
T2D_MVP_only_EUR_dbGaP	ENSG00000250091	DNAH10OS	4.41657e-10	0.000313568	T2D	Metabolic
T2D_MVP_only_EUR_dbGaP	ENSG00000254647	INS	3.63541e-10	0.000258107	T2D	Metabolic
T2D_MVP_only_EUR_dbGaP	ENSG00000260027	HOXB7	3.80351e-08	0.0270042	T2D	Metabolic
T2D_MVP_only_EUR_dbGaP	ENSG00000262039	NA	5.48707e-10	0.000389572	T2D	Metabolic
VV.EUR.eMERGE_FinnGen_MVP_UKB.NatCVR2023	ENSG00000005175	RPAP3	1.59381e-08	0.01151	VV	CVD
VV.EUR.eMERGE_FinnGen_MVP_UKB.NatCVR2023	ENSG00000034152	MAP2K3	5.16214e-08	0.0372794	VV	CVD
VV.EUR.eMERGE_FinnGen_MVP_UKB.NatCVR2023	ENSG00000050405	LIMA1	1.78049e-11	1.28582e-05	VV	CVD
VV.EUR.eMERGE_FinnGen_MVP_UKB.NatCVR2023	ENSG00000051523	CYBA	5.509e-35	3.97843e-29	VV	CVD
VV.EUR.eMERGE_FinnGen_MVP_UKB.NatCVR2023	ENSG00000054523	KIF1B	1.92111e-25	1.38737e-19	VV	CVD
VV.EUR.eMERGE_FinnGen_MVP_UKB.NatCVR2023	ENSG00000061273	HDAC7	6.15172e-17	4.44259e-11	VV	CVD
VV.EUR.eMERGE_FinnGen_MVP_UKB.NatCVR2023	ENSG00000065243	PKN2	1.95942e-10	0.000141503	VV	CVD
VV.EUR.eMERGE_FinnGen_MVP_UKB.NatCVR2023	ENSG00000066084	DIP2B	4.59338e-14	3.3172e-08	VV	CVD
VV.EUR.eMERGE_FinnGen_MVP_UKB.NatCVR2023	ENSG00000066117	SMARCD1	9.42218e-11	6.80442e-05	VV	CVD
VV.EUR.eMERGE_FinnGen_MVP_UKB.NatCVR2023	ENSG00000069702	TGFBR3	4.83814e-08	0.0349396	VV	CVD
VV.EUR.eMERGE_FinnGen_MVP_UKB.NatCVR2023	ENSG00000072958	AP1M1	5.82132e-11	4.20398e-05	VV	CVD
VV.EUR.eMERGE_FinnGen_MVP_UKB.NatCVR2023	ENSG00000075785	RAB7A	6.41256e-15	4.63096e-09	VV	CVD
VV.EUR.eMERGE_FinnGen_MVP_UKB.NatCVR2023	ENSG00000079337	RAPGEF3	9.50952e-11	6.86749e-05	VV	CVD
VV.EUR.eMERGE_FinnGen_MVP_UKB.NatCVR2023	ENSG00000101161	PRPF6	1.18136e-10	8.53144e-05	VV	CVD
VV.EUR.eMERGE_FinnGen_MVP_UKB.NatCVR2023	ENSG00000103335	PIEZO1	1.42501e-41	1.0291e-35	VV	CVD
VV.EUR.eMERGE_FinnGen_MVP_UKB.NatCVR2023	ENSG00000105058	FAM32A	3.70695e-09	0.00267705	VV	CVD
VV.EUR.eMERGE_FinnGen_MVP_UKB.NatCVR2023	ENSG00000110844	PRPF40B	2.079e-09	0.00150139	VV	CVD
VV.EUR.eMERGE_FinnGen_MVP_UKB.NatCVR2023	ENSG00000110881	ASIC1	5.7699e-09	0.00416685	VV	CVD
VV.EUR.eMERGE_FinnGen_MVP_UKB.NatCVR2023	ENSG00000113302	IL12B	1.64177e-09	0.00118564	VV	CVD
VV.EUR.eMERGE_FinnGen_MVP_UKB.NatCVR2023	ENSG00000114656	CFAP92	2.90231e-11	2.09596e-05	VV	CVD
VV.EUR.eMERGE_FinnGen_MVP_UKB.NatCVR2023	ENSG00000115840	SLC25A12	4.70722e-08	0.0339941	VV	CVD
VV.EUR.eMERGE_FinnGen_MVP_UKB.NatCVR2023	ENSG00000115946	PNO1	3.56978e-30	2.57799e-24	VV	CVD
VV.EUR.eMERGE_FinnGen_MVP_UKB.NatCVR2023	ENSG00000117707	PROX1	4.46766e-10	0.000322641	VV	CVD
VV.EUR.eMERGE_FinnGen_MVP_UKB.NatCVR2023	ENSG00000119865	CNRIP1	7.41453e-13	5.35455e-07	VV	CVD
VV.EUR.eMERGE_FinnGen_MVP_UKB.NatCVR2023	ENSG00000120948	TARDBP	1.51643e-14	1.09512e-08	VV	CVD
VV.EUR.eMERGE_FinnGen_MVP_UKB.NatCVR2023	ENSG00000123268	ATF1	7.99793e-13	5.77586e-07	VV	CVD
VV.EUR.eMERGE_FinnGen_MVP_UKB.NatCVR2023	ENSG00000123700	KCNJ2	1.19257e-09	0.00086124	VV	CVD
VV.EUR.eMERGE_FinnGen_MVP_UKB.NatCVR2023	ENSG00000124391	IL17C	1.79771e-11	1.29825e-05	VV	CVD
VV.EUR.eMERGE_FinnGen_MVP_UKB.NatCVR2023	ENSG00000124568	SLC17A1	4.41721e-08	0.0318997	VV	CVD
VV.EUR.eMERGE_FinnGen_MVP_UKB.NatCVR2023	ENSG00000129910	CDH15	6.27677e-19	4.5329e-13	VV	CVD
VV.EUR.eMERGE_FinnGen_MVP_UKB.NatCVR2023	ENSG00000129993	CBFA2T3	2.30268e-28	1.66292e-22	VV	CVD
VV.EUR.eMERGE_FinnGen_MVP_UKB.NatCVR2023	ENSG00000130520	LSM4	3.60601e-08	0.0260415	VV	CVD
VV.EUR.eMERGE_FinnGen_MVP_UKB.NatCVR2023	ENSG00000130590	SAMD10	2.15164e-08	0.0155385	VV	CVD
VV.EUR.eMERGE_FinnGen_MVP_UKB.NatCVR2023	ENSG00000130940	CASZ1	6.07061e-48	4.38402e-42	VV	CVD
VV.EUR.eMERGE_FinnGen_MVP_UKB.NatCVR2023	ENSG00000132394	EEFSEC	1.48262e-18	1.0707e-12	VV	CVD
VV.EUR.eMERGE_FinnGen_MVP_UKB.NatCVR2023	ENSG00000133789	SWAP70	2.75691e-08	0.0199095	VV	CVD
VV.EUR.eMERGE_FinnGen_MVP_UKB.NatCVR2023	ENSG00000133805	AMPD3	3.55275e-14	2.56569e-08	VV	CVD
VV.EUR.eMERGE_FinnGen_MVP_UKB.NatCVR2023	ENSG00000133812	SBF2	9.65818e-15	6.97485e-09	VV	CVD
VV.EUR.eMERGE_FinnGen_MVP_UKB.NatCVR2023	ENSG00000134198	TSPAN2	1.6552e-08	0.0119534	VV	CVD
VV.EUR.eMERGE_FinnGen_MVP_UKB.NatCVR2023	ENSG00000137944	KYAT3	1.19846e-09	0.000865493	VV	CVD
VV.EUR.eMERGE_FinnGen_MVP_UKB.NatCVR2023	ENSG00000138829	FBN2	5.96546e-37	4.30808e-31	VV	CVD
VV.EUR.eMERGE_FinnGen_MVP_UKB.NatCVR2023	ENSG00000139219	COL2A1	5.47596e-14	3.95457e-08	VV	CVD
VV.EUR.eMERGE_FinnGen_MVP_UKB.NatCVR2023	ENSG00000139624	CERS5	4.98706e-13	3.60151e-07	VV	CVD
VV.EUR.eMERGE_FinnGen_MVP_UKB.NatCVR2023	ENSG00000140718	FTO	1.29045e-10	9.31924e-05	VV	CVD
VV.EUR.eMERGE_FinnGen_MVP_UKB.NatCVR2023	ENSG00000141012	GALNS	1.03124e-17	7.44729e-12	VV	CVD
VV.EUR.eMERGE_FinnGen_MVP_UKB.NatCVR2023	ENSG00000142655	PEX14	1.24257e-08	0.00897349	VV	CVD
VV.EUR.eMERGE_FinnGen_MVP_UKB.NatCVR2023	ENSG00000142657	PGD	3.69597e-12	2.66912e-06	VV	CVD
VV.EUR.eMERGE_FinnGen_MVP_UKB.NatCVR2023	ENSG00000145794	MEGF10	6.1599e-08	0.044485	VV	CVD
VV.EUR.eMERGE_FinnGen_MVP_UKB.NatCVR2023	ENSG00000146039	SLC17A4	3.42632e-09	0.00247439	VV	CVD
VV.EUR.eMERGE_FinnGen_MVP_UKB.NatCVR2023	ENSG00000146109	ABT1	4.74075e-09	0.00342363	VV	CVD
VV.EUR.eMERGE_FinnGen_MVP_UKB.NatCVR2023	ENSG00000148926	ADM	8.62951e-10	0.000623197	VV	CVD
VV.EUR.eMERGE_FinnGen_MVP_UKB.NatCVR2023	ENSG00000150347	ARID5B	6.08498e-11	4.39439e-05	VV	CVD
VV.EUR.eMERGE_FinnGen_MVP_UKB.NatCVR2023	ENSG00000158545	ZC3H18	8.82478e-12	6.37299e-06	VV	CVD
VV.EUR.eMERGE_FinnGen_MVP_UKB.NatCVR2023	ENSG00000158717	RNF166	1.8775e-14	1.35587e-08	VV	CVD
VV.EUR.eMERGE_FinnGen_MVP_UKB.NatCVR2023	ENSG00000158859	ADAMTS4	2.28298e-08	0.016487	VV	CVD
VV.EUR.eMERGE_FinnGen_MVP_UKB.NatCVR2023	ENSG00000159363	ATP13A2	3.32319e-08	0.0239991	VV	CVD
VV.EUR.eMERGE_FinnGen_MVP_UKB.NatCVR2023	ENSG00000160323	ADAMTS13	1.9923e-09	0.00143878	VV	CVD
VV.EUR.eMERGE_FinnGen_MVP_UKB.NatCVR2023	ENSG00000161791	FMNL3	7.51622e-10	0.000542799	VV	CVD
VV.EUR.eMERGE_FinnGen_MVP_UKB.NatCVR2023	ENSG00000161800	RACGAP1	7.58303e-13	5.47623e-07	VV	CVD
VV.EUR.eMERGE_FinnGen_MVP_UKB.NatCVR2023	ENSG00000161813	LARP4	3.64155e-08	0.0262982	VV	CVD
VV.EUR.eMERGE_FinnGen_MVP_UKB.NatCVR2023	ENSG00000163902	RPN1	1.58331e-12	1.14342e-06	VV	CVD
VV.EUR.eMERGE_FinnGen_MVP_UKB.NatCVR2023	ENSG00000164330	EBF1	6.05457e-20	4.37243e-14	VV	CVD
VV.EUR.eMERGE_FinnGen_MVP_UKB.NatCVR2023	ENSG00000167508	MVD	9.71e-15	7.01227e-09	VV	CVD
VV.EUR.eMERGE_FinnGen_MVP_UKB.NatCVR2023	ENSG00000167522	ANKRD11	1.43087e-13	1.03333e-07	VV	CVD
VV.EUR.eMERGE_FinnGen_MVP_UKB.NatCVR2023	ENSG00000167526	RPL13	3.52231e-08	0.0254371	VV	CVD
VV.EUR.eMERGE_FinnGen_MVP_UKB.NatCVR2023	ENSG00000167588	GPD1	9.15422e-13	6.6109e-07	VV	CVD
VV.EUR.eMERGE_FinnGen_MVP_UKB.NatCVR2023	ENSG00000169618	PROKR1	4.79828e-10	0.000346517	VV	CVD
VV.EUR.eMERGE_FinnGen_MVP_UKB.NatCVR2023	ENSG00000171056	SOX7	1.18502e-10	8.55786e-05	VV	CVD
VV.EUR.eMERGE_FinnGen_MVP_UKB.NatCVR2023	ENSG00000171703	TCEA2	1.2266e-13	8.8581e-08	VV	CVD
VV.EUR.eMERGE_FinnGen_MVP_UKB.NatCVR2023	ENSG00000173077	DELEC1	1.49956e-08	0.0108294	VV	CVD
VV.EUR.eMERGE_FinnGen_MVP_UKB.NatCVR2023	ENSG00000174177	CTU2	5.17714e-33	3.73878e-27	VV	CVD
VV.EUR.eMERGE_FinnGen_MVP_UKB.NatCVR2023	ENSG00000176715	ACSF3	2.16648e-23	1.56457e-17	VV	CVD
VV.EUR.eMERGE_FinnGen_MVP_UKB.NatCVR2023	ENSG00000178449	COX14	1.61804e-13	1.1685e-07	VV	CVD
VV.EUR.eMERGE_FinnGen_MVP_UKB.NatCVR2023	ENSG00000179588	ZFPM1	6.32669e-28	4.56894e-22	VV	CVD
VV.EUR.eMERGE_FinnGen_MVP_UKB.NatCVR2023	ENSG00000181315	ZNF322	1.66772e-09	0.00120438	VV	CVD
VV.EUR.eMERGE_FinnGen_MVP_UKB.NatCVR2023	ENSG00000185432	TMT1A	1.25031e-08	0.00902936	VV	CVD
VV.EUR.eMERGE_FinnGen_MVP_UKB.NatCVR2023	ENSG00000185669	SNAI3	5.26072e-29	3.79913e-23	VV	CVD
VV.EUR.eMERGE_FinnGen_MVP_UKB.NatCVR2023	ENSG00000186591	UBE2H	5.17083e-08	0.0373422	VV	CVD
VV.EUR.eMERGE_FinnGen_MVP_UKB.NatCVR2023	ENSG00000187695	NA	5.52601e-09	0.00399072	VV	CVD
VV.EUR.eMERGE_FinnGen_MVP_UKB.NatCVR2023	ENSG00000196226	NA	5.81896e-08	0.0420228	VV	CVD
VV.EUR.eMERGE_FinnGen_MVP_UKB.NatCVR2023	ENSG00000196700	ZNF512B	2.22366e-10	0.000160586	VV	CVD
VV.EUR.eMERGE_FinnGen_MVP_UKB.NatCVR2023	ENSG00000197208	SLC22A4	1.11391e-08	0.00804433	VV	CVD
VV.EUR.eMERGE_FinnGen_MVP_UKB.NatCVR2023	ENSG00000198276	UCKL1	5.27488e-09	0.00380936	VV	CVD
VV.EUR.eMERGE_FinnGen_MVP_UKB.NatCVR2023	ENSG00000198685	LINC01565	7.07794e-17	5.11148e-11	VV	CVD
VV.EUR.eMERGE_FinnGen_MVP_UKB.NatCVR2023	ENSG00000198793	MTOR	3.94779e-09	0.00285098	VV	CVD
VV.EUR.eMERGE_FinnGen_MVP_UKB.NatCVR2023	ENSG00000205018		2.94356e-09	0.00212575	VV	CVD
VV.EUR.eMERGE_FinnGen_MVP_UKB.NatCVR2023	ENSG00000205744	DENND1C	1.48084e-08	0.0106942	VV	CVD
VV.EUR.eMERGE_FinnGen_MVP_UKB.NatCVR2023	ENSG00000205832	C16orf96	5.52558e-09	0.00399041	VV	CVD
VV.EUR.eMERGE_FinnGen_MVP_UKB.NatCVR2023	ENSG00000211584	SLC48A1	7.84067e-11	5.6623e-05	VV	CVD
VV.EUR.eMERGE_FinnGen_MVP_UKB.NatCVR2023	ENSG00000213626	LBH	7.34404e-12	5.30365e-06	VV	CVD
VV.EUR.eMERGE_FinnGen_MVP_UKB.NatCVR2023	ENSG00000221823	PPP3R1	4.26955e-30	3.08334e-24	VV	CVD
VV.EUR.eMERGE_FinnGen_MVP_UKB.NatCVR2023	ENSG00000225614	ZNF469	6.8378e-24	4.93805e-18	VV	CVD
VV.EUR.eMERGE_FinnGen_MVP_UKB.NatCVR2023	ENSG00000243667	DNAAF10	6.65798e-30	4.80819e-24	VV	CVD
VV.EUR.eMERGE_FinnGen_MVP_UKB.NatCVR2023	ENSG00000251322	SHANK3	1.2186e-08	0.00880033	VV	CVD
VV.EUR.eMERGE_FinnGen_MVP_UKB.NatCVR2023	ENSG00000254093	PINX1	8.98821e-11	6.49102e-05	VV	CVD
VV.EUR.eMERGE_FinnGen_MVP_UKB.NatCVR2023	ENSG00000258724	PINX1	1.16856e-10	8.439e-05	VV	CVD
VV.EUR.eMERGE_FinnGen_MVP_UKB.NatCVR2023	ENSG00000259803	SLC22A31	4.16982e-09	0.00301132	VV	CVD
VV.EUR.eMERGE_FinnGen_MVP_UKB.NatCVR2023	ENSG00000267893	NA	6.00937e-08	0.0433979	VV	CVD
VV.EUR.eMERGE_FinnGen_MVP_UKB.NatCVR2023	ENSG00000268218		3.17987e-15	2.2964e-09	VV	CVD
VV.EUR.eMERGE_FinnGen_MVP_UKB.NatCVR2023	ENSG00000273398		4.28576e-30	3.09505e-24	VV	CVD
anno.CLEANED.MVP.EUR.VTE.results	ENSG00000000457	SCYL3	6.49281e-15	4.57494e-09	VTE	CVD
anno.CLEANED.MVP.EUR.VTE.results	ENSG00000000460	FIRRM	2.90762e-28	2.04876e-22	VTE	CVD
anno.CLEANED.MVP.EUR.VTE.results	ENSG00000078814	MYH7B	5.54659e-09	0.00390822	VTE	CVD
anno.CLEANED.MVP.EUR.VTE.results	ENSG00000083857	FAT1	2.68757e-32	1.89371e-26	VTE	CVD
anno.CLEANED.MVP.EUR.VTE.results	ENSG00000088298	EDEM2	6.88166e-13	4.84894e-07	VTE	CVD
anno.CLEANED.MVP.EUR.VTE.results	ENSG00000088926	F11	7.99222e-41	5.63146e-35	VTE	CVD
anno.CLEANED.MVP.EUR.VTE.results	ENSG00000100991	TRPC4AP	2.05433e-09	0.00144751	VTE	CVD
anno.CLEANED.MVP.EUR.VTE.results	ENSG00000101019	UQCC1	1.34446e-08	0.00947331	VTE	CVD
anno.CLEANED.MVP.EUR.VTE.results	ENSG00000109794	FAM149A	1.06047e-13	7.47227e-08	VTE	CVD
anno.CLEANED.MVP.EUR.VTE.results	ENSG00000117475	BLZF1	3.171e-38	2.23434e-32	VTE	CVD
anno.CLEANED.MVP.EUR.VTE.results	ENSG00000117477	CCDC181	2.84476e-13	2.00447e-07	VTE	CVD
anno.CLEANED.MVP.EUR.VTE.results	ENSG00000117479	SLC19A2	4.96242e-60	3.4966e-54	VTE	CVD
anno.CLEANED.MVP.EUR.VTE.results	ENSG00000121207	LRAT	5.61228e-11	3.95451e-05	VTE	CVD
anno.CLEANED.MVP.EUR.VTE.results	ENSG00000123453	SARDH	4.30914e-14	3.03629e-08	VTE	CVD
anno.CLEANED.MVP.EUR.VTE.results	ENSG00000123454	DBH	2.42002e-08	0.0170519	VTE	CVD
anno.CLEANED.MVP.EUR.VTE.results	ENSG00000129351	ILF3	3.52158e-08	0.0248137	VTE	CVD
anno.CLEANED.MVP.EUR.VTE.results	ENSG00000129353	SLC44A2	9.36463e-09	0.00659847	VTE	CVD
anno.CLEANED.MVP.EUR.VTE.results	ENSG00000131067	GGT7	3.45594e-08	0.0243512	VTE	CVD
anno.CLEANED.MVP.EUR.VTE.results	ENSG00000131069	ACSS2	3.29606e-14	2.32246e-08	VTE	CVD
anno.CLEANED.MVP.EUR.VTE.results	ENSG00000136717	BIN1	7.81956e-09	0.00550979	VTE	CVD
anno.CLEANED.MVP.EUR.VTE.results	ENSG00000143153	ATP1B1	7.36539e-10	0.000518978	VTE	CVD
anno.CLEANED.MVP.EUR.VTE.results	ENSG00000143156	NME7	2.85776e-29	2.01363e-23	VTE	CVD
anno.CLEANED.MVP.EUR.VTE.results	ENSG00000143196	DPT	7.02128e-17	4.94731e-11	VTE	CVD
anno.CLEANED.MVP.EUR.VTE.results	ENSG00000145476	CYP4V2	1.86748e-28	1.31586e-22	VTE	CVD
anno.CLEANED.MVP.EUR.VTE.results	ENSG00000148290	SURF1	1.19881e-10	8.44702e-05	VTE	CVD
anno.CLEANED.MVP.EUR.VTE.results	ENSG00000148296	SURF6	2.23835e-09	0.00157718	VTE	CVD
anno.CLEANED.MVP.EUR.VTE.results	ENSG00000154556	SORBS2	1.02283e-16	7.20706e-11	VTE	CVD
anno.CLEANED.MVP.EUR.VTE.results	ENSG00000160271	RALGDS	7.36467e-10	0.000518927	VTE	CVD
anno.CLEANED.MVP.EUR.VTE.results	ENSG00000160293	VAV2	4.45715e-11	3.14058e-05	VTE	CVD
anno.CLEANED.MVP.EUR.VTE.results	ENSG00000160323	ADAMTS13	1.89312e-17	1.33392e-11	VTE	CVD
anno.CLEANED.MVP.EUR.VTE.results	ENSG00000160325	CACFD1	1.80195e-19	1.26969e-13	VTE	CVD
anno.CLEANED.MVP.EUR.VTE.results	ENSG00000164344	KLKB1	2.10615e-25	1.48403e-19	VTE	CVD
anno.CLEANED.MVP.EUR.VTE.results	ENSG00000165695	AK8	3.23564e-08	0.0227988	VTE	CVD
anno.CLEANED.MVP.EUR.VTE.results	ENSG00000165699	TSC1	3.73686e-13	2.63306e-07	VTE	CVD
anno.CLEANED.MVP.EUR.VTE.results	ENSG00000165702	GFI1B	2.47685e-09	0.00174523	VTE	CVD
anno.CLEANED.MVP.EUR.VTE.results	ENSG00000168412	MTNR1A	5.98695e-24	4.21851e-18	VTE	CVD
anno.CLEANED.MVP.EUR.VTE.results	ENSG00000171102	OBP2B	1.69469e-11	1.19411e-05	VTE	CVD
anno.CLEANED.MVP.EUR.VTE.results	ENSG00000171806	METTL18	1.47876e-26	1.04196e-20	VTE	CVD
anno.CLEANED.MVP.EUR.VTE.results	ENSG00000174175	SELP	7.57776e-44	5.33942e-38	VTE	CVD
anno.CLEANED.MVP.EUR.VTE.results	ENSG00000197410	DCHS2	2.7235e-11	1.91902e-05	VTE	CVD
anno.CLEANED.MVP.EUR.VTE.results	ENSG00000197467	COL13A1	2.36598e-18	1.66711e-12	VTE	CVD
anno.CLEANED.MVP.EUR.VTE.results	ENSG00000197859	ADAMTSL2	2.30212e-10	0.000162211	VTE	CVD
anno.CLEANED.MVP.EUR.VTE.results	ENSG00000197943	PLCG2	1.79301e-08	0.0126339	VTE	CVD
anno.CLEANED.MVP.EUR.VTE.results	ENSG00000198734	F5	1.1977e-59	8.43922e-54	VTE	CVD
anno.CLEANED.MVP.EUR.VTE.results	ENSG00000198870	STKLD1	8.67667e-12	6.11373e-06	VTE	CVD
anno.CLEANED.MVP.EUR.VTE.results	ENSG00000214078	CPNE1	1.93015e-08	0.0136002	VTE	CVD
anno.CLEANED.MVP.EUR.VTE.results	ENSG00000269302	NA	1.75273e-21	1.235e-15	VTE	CVD
anno.CLEANED.MVP.EUR.VTE.results	ENSG00000272297		3.21797e-23	2.26744e-17	VTE	CVD
dbGAP_hyperarousal_eur	ENSG00000002822	MAD1L1	1.31812e-09	0.000939078	hyperarousal	Mental Health
dbGAP_hyperarousal_eur	ENSG00000176349		3.43386e-09	0.00244641	hyperarousal	Mental Health
dbGAP_hyperarousal_eur	ENSG00000197724	PHF2	2.05816e-08	0.0146631	hyperarousal	Mental Health
dbGAP_reexperiencing_eur	ENSG00000164078	MST1R	2.99663e-08	0.02131	reexperiencing	Mental Health
dbGAP_reexperiencing_eur	ENSG00000176095	IP6K1	4.52421e-08	0.032173	reexperiencing	Mental Health
dbGAP_reexperiencing_eur	ENSG00000196628	TCF4	1.01103e-08	0.00718973	reexperiencing	Mental Health
dbGAP_totalPCL_eur	ENSG00000002822	MAD1L1	6.24881e-08	0.0445187	total_PCL	Mental Health
a Ensembl gene IDs are mapped to gene names by querying the BioMart database in R. NA means genes that do not have mappings in this database.
b P-values are achieved via Aggregated Cauchy Association Test (See Methods). This table only includes associations whose p-values with bonferroni correction < 0.05.

### Sheet: Table S7
Table S7: Overlapped gene-trait associations in both ancestries (AA and EA)
Ensembl gene id	Gene	Pval (AA) a	Pval (Bonferroni, AA)	Pval (EA) a	Pval (Bonferroni, AA)	Trait	Broad category
ENSG00000138813	C4orf17	8.18689e-09	0.0159487	9.34333e-12	6.14758e-06	AUD	Addiction
ENSG00000138823	MTTP	4.02953e-13	7.84984e-07	2.71254e-14	1.78475e-08	AUD	Addiction
ENSG00000138823	MTTP	8.27802e-10	0.00080634	2.10185e-10	0.000138304	AUDIT-C	Addiction
ENSG00000140718	FTO	5.48198e-09	0.00610471	2.54305e-65	1.83369e-59	BMI	Anthropometry
ENSG00000130204	TOMM40	4.27788e-09	0.00474423	2.0485e-09	0.00147144	CIHS	CVD
ENSG00000005194	CIAPIN1	1.95367e-22	2.11164e-16	1.40247e-85	9.88153e-80	HDL	Lipids
ENSG00000007047	MARK4	2.76748e-10	0.000299125	1.76284e-44	1.24207e-38	HDL	Lipids
ENSG00000036565	SLC18A1	3.23903e-14	3.50093e-08	6.23587e-42	4.39368e-36	HDL	Lipids
ENSG00000038358	EDC4	5.25197e-29	5.67664e-23	6.38168e-33	4.49642e-27	HDL	Lipids
ENSG00000039523	RIPOR1	1.83868e-18	1.98736e-12	4.58752e-34	3.23228e-28	HDL	Lipids
ENSG00000051108	HERPUD1	4.58546e-24	4.95623e-18	6.0672e-47	4.27484e-41	HDL	Lipids
ENSG00000061337	LZTS1	1.98324e-13	2.1436e-07	3.38384e-46	2.38419e-40	HDL	Lipids
ENSG00000062038	CDH3	1.48637e-17	1.60656e-11	8.1902e-22	5.77067e-16	HDL	Lipids
ENSG00000070915	SLC12A3	1.16158e-22	1.25551e-16	1.27776e-63	9.00288e-58	HDL	Lipids
ENSG00000072736	NFATC3	6.52093e-17	7.0482e-11	1.06324e-29	7.49139e-24	HDL	Lipids
ENSG00000087237	CETP	2.70434e-92	2.92301e-86	6.14236e-98	4.32779e-92	HDL	Lipids
ENSG00000087258	GNAO1	2.17715e-08	0.0235319	1.27239e-35	8.96506e-30	HDL	Lipids
ENSG00000087263	OGFOD1	6.03616e-51	6.52423e-45	3.23855e-14	2.28183e-08	HDL	Lipids
ENSG00000101670	LIPG	1.75064e-11	1.89219e-05	2.27961e-24	1.60617e-18	HDL	Lipids
ENSG00000102898	NUTF2	5.54056e-22	5.98856e-16	2.54652e-23	1.79423e-17	HDL	Lipids
ENSG00000102900	NUP93	2.46919e-31	2.66885e-25	4.51331e-81	3.18e-75	HDL	Lipids
ENSG00000102901	CENPT	6.57364e-20	7.10517e-14	6.4673e-24	4.55674e-18	HDL	Lipids
ENSG00000102904	TSNAXIP1	3.57519e-22	3.86427e-16	4.48976e-30	3.1634e-24	HDL	Lipids
ENSG00000102934	PLLP	3.92453e-10	0.000424186	1.43217e-56	1.00908e-50	HDL	Lipids
ENSG00000102974	CTCF	3.93451e-28	4.25264e-22	6.19749e-31	4.36664e-25	HDL	Lipids
ENSG00000103056	SMPD3	8.03189e-21	8.68133e-15	5.99016e-29	4.22056e-23	HDL	Lipids
ENSG00000103061	SLC7A6OS	8.92958e-17	9.65161e-11	6.51321e-23	4.58909e-17	HDL	Lipids
ENSG00000103064	SLC7A6	1.74466e-18	1.88572e-12	1.95524e-23	1.37763e-17	HDL	Lipids
ENSG00000103066	PLA2G15	7.96044e-17	8.6041e-11	1.85557e-29	1.3074e-23	HDL	Lipids
ENSG00000103067	ESRP2	1.22299e-15	1.32188e-09	8.02758e-14	5.65609e-08	HDL	Lipids
ENSG00000104881	PPP1R13L	1.39148e-14	1.50399e-08	3.94947e-10	0.000278272	HDL	Lipids
ENSG00000124067	SLC12A4	2.75913e-30	2.98223e-24	3.83248e-34	2.70029e-28	HDL	Lipids
ENSG00000125122	FBXL9P	6.9843e-22	7.54904e-16	4.60512e-08	0.0324468	HDL	Lipids
ENSG00000125124	BBS2	7.5452e-51	8.15529e-45	4.25384e-81	2.99718e-75	HDL	Lipids
ENSG00000125149	PHAF1	8.5552e-18	9.24695e-12	1.07774e-11	7.59356e-06	HDL	Lipids
ENSG00000128918	ALDH1A2	4.15806e-20	4.49427e-14	3.61667e-68	2.54824e-62	HDL	Lipids
ENSG00000128923	MINDY2	1.06932e-13	1.15578e-07	2.58591e-52	1.82198e-46	HDL	Lipids
ENSG00000130158	DOCK6	8.69893e-24	9.4023e-18	8.77295e-14	6.18126e-08	HDL	Lipids
ENSG00000130202	NECTIN2	3.78022e-21	4.08588e-15	2.13617e-24	1.50511e-18	HDL	Lipids
ENSG00000130204	TOMM40	1.41199e-32	1.52616e-26	2.73315e-19	1.92573e-13	HDL	Lipids
ENSG00000132600	PRMT7	3.1934e-22	3.45161e-16	8.22789e-11	5.79723e-05	HDL	Lipids
ENSG00000135722	FBXL8	2.27406e-15	2.45794e-09	1.88274e-14	1.32654e-08	HDL	Lipids
ENSG00000137845	ADAM10	9.04658e-14	9.77807e-08	3.20238e-48	2.25634e-42	HDL	Lipids
ENSG00000140848	CPNE2	5.17804e-11	5.59672e-05	1.03199e-90	7.27124e-85	HDL	Lipids
ENSG00000140853	NLRC5	3.21834e-43	3.47857e-37	1.11419e-95	7.85039e-90	HDL	Lipids
ENSG00000140939	NOL3	3.71664e-13	4.01716e-07	4.89912e-11	3.45183e-05	HDL	Lipids
ENSG00000141084	RANBP10	1.69522e-29	1.83229e-23	7.2915e-33	5.13746e-27	HDL	Lipids
ENSG00000141086	CTRL	2.44949e-12	2.64756e-06	1.62297e-20	1.14352e-14	HDL	Lipids
ENSG00000141096	DPEP3	5.23154e-15	5.65455e-09	1.61361e-10	0.000113692	HDL	Lipids
ENSG00000141098	GFOD2	2.56659e-30	2.77411e-24	4.26333e-29	3.00387e-23	HDL	Lipids
ENSG00000141627	DYM	3.0773e-09	0.00332612	5.96517e-25	4.20295e-19	HDL	Lipids
ENSG00000147408	CSGALNACT1	1.32923e-16	1.43671e-10	1.39955e-74	9.861e-69	HDL	Lipids
ENSG00000151148	UBE3B	2.47194e-08	0.0267182	2.13279e-12	1.50273e-06	HDL	Lipids
ENSG00000159461	AMFR	5.72473e-10	0.000618762	9.7021e-35	6.83592e-29	HDL	Lipids
ENSG00000159579	RSPRY1	5.38589e-18	5.82138e-12	2.83226e-39	1.99556e-33	HDL	Lipids
ENSG00000159714	ZDHHC1	1.18187e-21	1.27743e-15	1.49863e-14	1.05591e-08	HDL	Lipids
ENSG00000159720	ATP6V0D1	8.36643e-18	9.04293e-12	3.45502e-24	2.43434e-18	HDL	Lipids
ENSG00000159753	CARMIL2	1.31894e-23	1.42559e-17	2.58197e-26	1.81921e-20	HDL	Lipids
ENSG00000159792	PSKH1	2.34509e-26	2.53471e-20	1.29838e-19	9.14814e-14	HDL	Lipids
ENSG00000165029	ABCA1	1.85133e-11	2.00103e-05	3.96778e-39	2.79562e-33	HDL	Lipids
ENSG00000166035	LIPC	1.16517e-09	0.00125938	1.67766e-58	1.18205e-52	HDL	Lipids
ENSG00000167261	DPEP2	1.77686e-10	0.000192053	4.08667e-32	2.8794e-26	HDL	Lipids
ENSG00000167264	DUS2	1.06463e-28	1.15072e-22	6.96221e-32	4.90545e-26	HDL	Lipids
ENSG00000167306	MYO5B	1.2039e-09	0.00130125	1.11987e-27	7.89038e-22	HDL	Lipids
ENSG00000168286	THAP11	8.98616e-21	9.71277e-15	1.76381e-24	1.24275e-18	HDL	Lipids
ENSG00000168676	KCTD19	3.78926e-18	4.09565e-12	1.39657e-13	9.83996e-08	HDL	Lipids
ENSG00000169688	MT1B	2.2864e-10	0.000247127	2.54192e-24	1.79099e-18	HDL	Lipids
ENSG00000172775	PSME3IP1	1.32276e-09	0.00142971	6.41506e-49	4.51994e-43	HDL	Lipids
ENSG00000175445	LPL	3.68883e-14	3.9871e-08	6.89205e-78	4.85601e-72	HDL	Lipids
ENSG00000176387	HSD11B2	3.11534e-12	3.36724e-06	3.13546e-34	2.20919e-28	HDL	Lipids
ENSG00000182810	DDX28	1.43244e-08	0.0154827	1.64062e-16	1.15595e-10	HDL	Lipids
ENSG00000188038	NRN1L	2.40972e-28	2.60457e-22	1.01807e-32	7.17314e-27	HDL	Lipids
ENSG00000196155	PLEKHG4	5.93035e-19	6.40987e-13	6.55071e-16	4.61551e-10	HDL	Lipids
ENSG00000196498	NCOR2	3.57653e-08	0.0386572	3.03648e-13	2.13945e-07	HDL	Lipids
ENSG00000205220	PSMB10	2.51953e-12	2.72325e-06	3.1889e-31	2.24684e-25	HDL	Lipids
ENSG00000205250	E2F4	2.15393e-18	2.32809e-12	1.81414e-09	0.00127821	HDL	Lipids
ENSG00000224916	APOC4-APOC2	2.19034e-09	0.00236745	2.05857e-21	1.45043e-15	HDL	Lipids
ENSG00000234906	APOC2	1.49872e-09	0.0016199	5.00521e-18	3.52658e-12	HDL	Lipids
ENSG00000237102	NA	6.20827e-22	6.71025e-16	3.8376e-08	0.027039	HDL	Lipids
ENSG00000261884		7.34265e-12	7.93636e-06	2.39167e-31	1.68513e-25	HDL	Lipids
ENSG00000267173		5.69821e-09	0.00615896	3.10891e-11	2.19048e-05	HDL	Lipids
ENSG00000267467	APOC4	2.19034e-09	0.00236745	2.05857e-21	1.45043e-15	HDL	Lipids
ENSG00000002549	LAP3	3.2203e-09	0.00343248	1.1693e-08	0.00789992	Height	Anthropometry
ENSG00000007312	CD79B	3.96938e-09	0.00423092	4.18716e-32	2.82888e-26	Height	Anthropometry
ENSG00000007314	SCN4A	4.14185e-10	0.000441475	4.95557e-21	3.34802e-15	Height	Anthropometry
ENSG00000023892	DEF6	1.01274e-21	1.07947e-15	2.84641e-20	1.92306e-14	Height	Anthropometry
ENSG00000064995	TAF11	1.07528e-13	1.14612e-07	6.73485e-17	4.55012e-11	Height	Anthropometry
ENSG00000064999	ANKS1A	8.27618e-19	8.82148e-13	5.41379e-31	3.6576e-25	Height	Anthropometry
ENSG00000065029	ZNF76	1.18778e-23	1.26605e-17	2.37729e-27	1.60612e-21	Height	Anthropometry
ENSG00000065060	BLTP3A	4.82196e-16	5.13967e-10	8.5921e-39	5.80489e-33	Height	Anthropometry
ENSG00000066827	ZFAT	4.49983e-08	0.0479632	3.3623e-18	2.2716e-12	Height	Anthropometry
ENSG00000072195	SPEG	4.56134e-08	0.0486187	7.90712e-18	5.34211e-12	Height	Anthropometry
ENSG00000092969	TGFB2	2.88082e-10	0.000307063	1.2749e-29	8.61331e-24	Height	Anthropometry
ENSG00000096060	FKBP5	6.95288e-21	7.41099e-15	6.46841e-22	4.37011e-16	Height	Anthropometry
ENSG00000096433	ITPR3	3.07489e-09	0.00327749	6.97686e-14	4.71362e-08	Height	Anthropometry
ENSG00000102547	CAB39L	4.55622e-08	0.0485642	1.53086e-08	0.0103426	Height	Anthropometry
ENSG00000103197	TSC2	2.78594e-09	0.0029695	1.04299e-17	7.04654e-12	Height	Anthropometry
ENSG00000105810	CDK6	2.09035e-08	0.0222807	2.51741e-50	1.70079e-44	Height	Anthropometry
ENSG00000108506	INTS2	1.84483e-09	0.00196638	6.37838e-10	0.000430929	Height	Anthropometry
ENSG00000108604	SMARCD2	2.9388e-13	3.13243e-07	1.4622e-25	9.87872e-20	Height	Anthropometry
ENSG00000109805	NCAPG	4.05486e-10	0.000432203	2.53424e-34	1.71215e-28	Height	Anthropometry
ENSG00000112033	PPARD	1.64082e-24	1.74893e-18	1.1043e-29	7.46076e-24	Height	Anthropometry
ENSG00000113389	NPR3	6.60925e-10	0.000704472	2.90572e-19	1.96313e-13	Height	Anthropometry
ENSG00000114735	HEMK1	2.2392e-08	0.0238673	9.53532e-14	6.44214e-08	Height	Anthropometry
ENSG00000119681	LTBP2	1.39628e-08	0.0148828	2.0222e-20	1.36621e-14	Height	Anthropometry
ENSG00000119685	TTLL5	3.95189e-10	0.000421227	4.75939e-08	0.0321548	Height	Anthropometry
ENSG00000120088	CRHR1	1.6298e-09	0.00173718	2.20144e-11	1.48731e-05	Height	Anthropometry
ENSG00000120093	HOXB3	1.65843e-12	1.7677e-06	6.40558e-08	0.0432766	Height	Anthropometry
ENSG00000121068	TBX2	3.9111e-11	4.16879e-05	7.12382e-08	0.0481291	Height	Anthropometry
ENSG00000121075	TBX4	3.94106e-13	4.20073e-07	1.79441e-10	0.000121232	Height	Anthropometry
ENSG00000124493	GRM4	1.54513e-10	0.000164693	6.36828e-25	4.30246e-19	Height	Anthropometry
ENSG00000124507	PACSIN1	1.96012e-10	0.000208927	7.2235e-24	4.88025e-18	Height	Anthropometry
ENSG00000124614	RPS10	2.33642e-16	2.49036e-10	3.61095e-10	0.000243959	Height	Anthropometry
ENSG00000124664	SPDEF	2.72145e-13	2.90077e-07	1.83441e-16	1.23934e-10	Height	Anthropometry
ENSG00000124678	TCP11	6.79977e-12	7.24779e-06	2.48643e-26	1.67985e-20	Height	Anthropometry
ENSG00000125695		1.24546e-09	0.00132752	2.60551e-29	1.7603e-23	Height	Anthropometry
ENSG00000134490	TMEM241	1.44398e-09	0.00153912	2.29646e-27	1.55151e-21	Height	Anthropometry
ENSG00000134508	CABLES1	8.9906e-10	0.000958297	1.97916e-33	1.33714e-27	Height	Anthropometry
ENSG00000135929	CYP27A1	2.62642e-08	0.0279947	5.16388e-14	3.48876e-08	Height	Anthropometry
ENSG00000136436	CALCOCO2	2.61453e-10	0.00027868	4.65797e-11	3.14696e-05	Height	Anthropometry
ENSG00000136478	TEX2	4.41716e-10	0.000470819	1.22306e-21	8.26307e-16	Height	Anthropometry
ENSG00000136485	DCAF7	9.19483e-12	9.80066e-06	2.844e-23	1.92143e-17	Height	Anthropometry
ENSG00000136492	BRIP1	9.71708e-14	1.03573e-07	1.23653e-08	0.00835406	Height	Anthropometry
ENSG00000137288	UQCC2	6.44294e-10	0.000686745	3.55965e-10	0.000240493	Height	Anthropometry
ENSG00000137869	CYP19A1	1.05682e-14	1.12646e-08	2.33461e-21	1.57728e-15	Height	Anthropometry
ENSG00000138600	SPPL2A	3.30166e-08	0.035192	3.64642e-08	0.0246355	Height	Anthropometry
ENSG00000138669	PRKG2	3.77456e-16	4.02326e-10	7.65835e-32	5.17404e-26	Height	Anthropometry
ENSG00000138670	RASGEF1B	3.70642e-16	3.95063e-10	7.61771e-31	5.14659e-25	Height	Anthropometry
ENSG00000140470	ADAMTS17	3.60761e-08	0.038453	2.77187e-22	1.8727e-16	Height	Anthropometry
ENSG00000140511	HAPLN3	2.14892e-16	2.2905e-10	1.09929e-10	7.42687e-05	Height	Anthropometry
ENSG00000141293	SKAP1	1.71255e-13	1.82539e-07	6.08865e-09	0.00411354	Height	Anthropometry
ENSG00000141376	BCAS3	5.134e-17	5.47227e-11	1.53405e-11	1.03642e-05	Height	Anthropometry
ENSG00000146197	SCUBE3	1.45354e-20	1.54931e-14	4.22774e-25	2.85629e-19	Height	Anthropometry
ENSG00000146535	GNA12	6.39553e-10	0.000681692	5.26051e-45	3.55404e-39	Height	Anthropometry
ENSG00000149948	HMGA2	5.16755e-11	5.50803e-05	1.2475e-48	8.4282e-43	Height	Anthropometry
ENSG00000153930	ANKFN1	1.73121e-14	1.84528e-08	3.25118e-17	2.19652e-11	Height	Anthropometry
ENSG00000155903	RASA2	1.11536e-08	0.0118885	3.7165e-33	2.51089e-27	Height	Anthropometry
ENSG00000155957	TMBIM4	2.32636e-10	0.000247964	1.55241e-09	0.00104882	Height	Anthropometry
ENSG00000156218	ADAMTSL3	5.94061e-10	0.000633202	5.97703e-40	4.03813e-34	Height	Anthropometry
ENSG00000157766	ACAN	4.61323e-26	4.91718e-20	2.03083e-31	1.37205e-25	Height	Anthropometry
ENSG00000159202	UBE2Z	3.58201e-16	3.81802e-10	9.79235e-19	6.61579e-13	Height	Anthropometry
ENSG00000159210	SNF8	5.36377e-21	5.71718e-15	3.15941e-19	2.13452e-13	Height	Anthropometry
ENSG00000159217	IGF2BP1	2.18356e-08	0.0232743	5.75054e-10	0.000388511	Height	Anthropometry
ENSG00000159224	GIP	1.63511e-12	1.74285e-06	2.86461e-18	1.93535e-12	Height	Anthropometry
ENSG00000161904	LEMD2	1.15617e-08	0.0123234	1.21849e-24	8.23222e-19	Height	Anthropometry
ENSG00000165671	NSD1	1.48821e-09	0.00158626	3.18342e-30	2.15074e-24	Height	Anthropometry
ENSG00000167080	B4GALNT2	4.51516e-14	4.81265e-08	3.19893e-08	0.0216122	Height	Anthropometry
ENSG00000167083	GNGT2	5.27949e-10	0.000562735	1.21152e-08	0.00818513	Height	Anthropometry
ENSG00000168517	HEXIM2	3.89627e-10	0.000415299	2.85436e-11	1.92843e-05	Height	Anthropometry
ENSG00000168610	STAT3	6.72802e-11	7.17132e-05	1.65366e-08	0.0111722	Height	Anthropometry
ENSG00000169372	CRADD	3.6735e-09	0.00391554	1.24331e-27	8.39992e-22	Height	Anthropometry
ENSG00000170703	TTLL6	2.00295e-08	0.0213492	1.02596e-11	6.93144e-06	Height	Anthropometry
ENSG00000171105	INSR	6.58338e-09	0.00701714	8.37473e-13	5.65803e-07	Height	Anthropometry
ENSG00000171634	BPTF	5.22566e-10	0.000556996	9.80475e-12	6.62417e-06	Height	Anthropometry
ENSG00000173826	KCNH6	4.70188e-10	0.000501168	1.7855e-17	1.2063e-11	Height	Anthropometry
ENSG00000174945	AMZ1	2.33731e-09	0.00249131	5.91328e-45	3.99506e-39	Height	Anthropometry
ENSG00000177311	ZBTB38	2.31755e-11	2.47025e-05	1.4245e-60	9.62405e-55	Height	Anthropometry
ENSG00000178177	LCORL	2.55872e-12	2.72731e-06	6.37978e-42	4.31023e-36	Height	Anthropometry
ENSG00000181378	CFAP65	6.06397e-10	0.000646351	8.03174e-20	5.42631e-14	Height	Anthropometry
ENSG00000185104	FAF1	1.10234e-11	1.17497e-05	9.14397e-17	6.17774e-11	Height	Anthropometry
ENSG00000186577	SMIM29	1.98136e-17	2.11191e-11	2.16928e-31	1.46558e-25	Height	Anthropometry
ENSG00000189120	SP6	7.60812e-11	8.10941e-05	3.02919e-08	0.0204654	Height	Anthropometry
ENSG00000196821	ILRUN	7.12014e-11	7.58927e-05	8.70839e-41	5.88346e-35	Height	Anthropometry
ENSG00000197301	HMGA2-AS1	9.54531e-09	0.0101742	2.12972e-10	0.000143886	Height	Anthropometry
ENSG00000198740	ZNF652	4.41099e-11	4.70162e-05	5.06517e-13	3.42207e-07	Height	Anthropometry
ENSG00000198755	RPL10A	5.44862e-12	5.80762e-06	1.11283e-24	7.51837e-19	Height	Anthropometry
ENSG00000198909	MAP3K3	3.26254e-16	3.4775e-10	8.69074e-28	5.87153e-22	Height	Anthropometry
ENSG00000198933	TBKBP1	7.14996e-20	7.62106e-14	1.23801e-13	8.3641e-08	Height	Anthropometry
ENSG00000204414	CSHL1	8.2082e-10	0.000874903	1.46545e-20	9.90067e-15	Height	Anthropometry
ENSG00000213218	CSH2	1.09095e-10	0.000116283	3.05507e-27	2.06403e-21	Height	Anthropometry
ENSG00000228144		2.32636e-10	0.000247964	1.55241e-09	0.00104882	Height	Anthropometry
ENSG00000231672	DIRC3	3.28673e-09	0.00350329	2.63447e-10	0.000177987	Height	Anthropometry
ENSG00000260027	HOXB7	3.20711e-14	3.41842e-08	5.23205e-09	0.00353481	Height	Anthropometry
ENSG00000260272		1.19405e-08	0.0127272	2.51425e-08	0.0169865	Height	Anthropometry
ENSG00000262039	NA	5.20698e-16	5.55006e-10	5.08911e-10	0.000343824	Height	Anthropometry
ENSG00000266173	STRADA	1.1527e-09	0.00122865	1.42922e-29	9.65592e-24	Height	Anthropometry
ENSG00000270800	RPS10-NUDT3	6.10424e-17	6.50644e-11	1.1218e-27	7.57899e-22	Height	Anthropometry
ENSG00000272325	NUDT3	3.85787e-17	4.11205e-11	9.06663e-28	6.12549e-22	Height	Anthropometry
ENSG00000006555	TTC22	3.17328e-08	0.0342989	4.17241e-10	0.000293974	LDL	Lipids
ENSG00000007047	MARK4	8.23952e-41	8.90581e-35	3.89637e-72	2.74526e-66	LDL	Lipids
ENSG00000007255	TRAPPC6A	3.42939e-41	3.70671e-35	1.4235e-35	1.00295e-29	LDL	Lipids
ENSG00000031698	SARS1	4.49479e-08	0.0485826	9.48085e-17	6.6799e-11	LDL	Lipids
ENSG00000040199	PHLPP2	1.29662e-13	1.40148e-07	8.57643e-19	6.04268e-13	LDL	Lipids
ENSG00000069399	BCL3	5.20841e-24	5.62959e-18	4.28551e-28	3.01943e-22	LDL	Lipids
ENSG00000073008	PVR	1.95583e-21	2.11399e-15	3.58085e-42	2.52296e-36	LDL	Lipids
ENSG00000079805	DNM2	1.82327e-53	1.97071e-47	1.31113e-48	9.23783e-43	LDL	Lipids
ENSG00000084674	APOB	4.82431e-12	5.21443e-06	5.18326e-73	3.65196e-67	LDL	Lipids
ENSG00000085433	WDR47	8.11525e-16	8.77149e-10	1.164e-40	8.20119e-35	LDL	Lipids
ENSG00000099203	TMED1	1.26664e-15	1.36906e-09	3.7018e-20	2.60817e-14	LDL	Lipids
ENSG00000102967	DHODH	1.62867e-22	1.76037e-16	9.75348e-15	6.87199e-09	LDL	Lipids
ENSG00000102984	ZNF821	3.32087e-08	0.0358941	7.38863e-11	5.20579e-05	LDL	Lipids
ENSG00000104853	CLPTM1	2.70926e-16	2.92834e-10	2.24819e-26	1.584e-20	LDL	Lipids
ENSG00000104856	RELB	1.88124e-26	2.03337e-20	4.57286e-32	3.22189e-26	LDL	Lipids
ENSG00000104859	CLASRP	2.04625e-37	2.21172e-31	5.87307e-44	4.13798e-38	LDL	Lipids
ENSG00000104866	PPP1R37	1.53572e-12	1.65991e-06	2.43846e-72	1.71806e-66	LDL	Lipids
ENSG00000104879	CKM	1.19557e-66	1.29225e-60	3.7846e-40	2.66651e-34	LDL	Lipids
ENSG00000104881	PPP1R13L	8.29729e-69	8.96825e-63	3.9163e-24	2.7593e-18	LDL	Lipids
ENSG00000104884	ERCC2	4.60425e-08	0.0497657	7.18862e-63	5.06487e-57	LDL	Lipids
ENSG00000104892	KLC3	3.88947e-66	4.20399e-60	5.37915e-47	3.78998e-41	LDL	Lipids
ENSG00000105514	RAB3D	1.11814e-54	1.20856e-48	4.29216e-13	3.02412e-07	LDL	Lipids
ENSG00000105520	PLPPR2	1.59612e-14	1.7252e-08	2.98961e-37	2.10638e-31	LDL	Lipids
ENSG00000116133	DHCR24	6.32602e-20	6.83757e-14	2.98294e-20	2.10168e-14	LDL	Lipids
ENSG00000118557	PMFBP1	8.69779e-19	9.40113e-13	4.82488e-13	3.39945e-07	LDL	Lipids
ENSG00000118961	LDAH	2.07216e-12	2.23973e-06	8.58944e-27	6.05185e-21	LDL	Lipids
ENSG00000121957	GPSM2	5.58542e-13	6.03708e-07	4.90978e-26	3.45927e-20	LDL	Lipids
ENSG00000127616	SMARCA4	2.79523e-60	3.02126e-54	2.77174e-54	1.95288e-48	LDL	Lipids
ENSG00000129351	ILF3	1.26354e-27	1.36572e-21	8.08448e-52	5.69607e-46	LDL	Lipids
ENSG00000129353	SLC44A2	1.17273e-45	1.26756e-39	8.153e-17	5.74434e-11	LDL	Lipids
ENSG00000130158	DOCK6	1.09486e-42	1.18339e-36	2.89579e-29	2.04028e-23	LDL	Lipids
ENSG00000130159	ECSIT	2.20934e-40	2.388e-34	2.55069e-16	1.79714e-10	LDL	Lipids
ENSG00000130164	LDLR	6.49446e-25	7.01963e-19	1.37705e-67	9.70226e-62	LDL	Lipids
ENSG00000130167	TSPAN16	3.02967e-54	3.27466e-48	1.35933e-14	9.57742e-09	LDL	Lipids
ENSG00000130175	PRKCSH	4.55399e-42	4.92225e-36	4.30647e-25	3.0342e-19	LDL	Lipids
ENSG00000130176	CNN1	3.56626e-13	3.85465e-07	1.0547e-35	7.43111e-30	LDL	Lipids
ENSG00000130201	NA	1.20757e-32	1.30522e-26	1.97774e-09	0.00139345	LDL	Lipids
ENSG00000130202	NECTIN2	1.75804e-71	1.90021e-65	2.39805e-91	1.68959e-85	LDL	Lipids
ENSG00000130203	APOE	2.64064e-25	2.85417e-19	4.3559e-53	3.06903e-47	LDL	Lipids
ENSG00000130204	TOMM40	2.41429e-103	2.60952e-97	1.40465e-57	9.89672e-52	LDL	Lipids
ENSG00000130208	APOC1	2.21257e-26	2.39149e-20	1.97337e-69	1.39038e-63	LDL	Lipids
ENSG00000130733	YIPF2	1.74655e-19	1.88779e-13	9.65059e-24	6.7995e-18	LDL	Lipids
ENSG00000134201	GSTM5	3.95003e-12	4.26945e-06	1.74342e-14	1.22836e-08	LDL	Lipids
ENSG00000134243	SORT1	6.1184e-34	6.61317e-28	9.38654e-27	6.61346e-21	LDL	Lipids
ENSG00000138075	ABCG5	1.69031e-09	0.001827	7.47104e-31	5.26386e-25	LDL	Lipids
ENSG00000140829	DHX38	3.14766e-21	3.40219e-15	3.28934e-16	2.31757e-10	LDL	Lipids
ENSG00000140830	TXNL4B	7.37082e-23	7.96686e-17	1.16021e-13	8.17444e-08	LDL	Lipids
ENSG00000140832	MARVELD3	5.16665e-15	5.58445e-09	2.4436e-10	0.000172168	LDL	Lipids
ENSG00000142252	GEMIN7	1.03561e-10	0.000111935	2.65354e-11	1.8696e-05	LDL	Lipids
ENSG00000142273	CBLC	1.96424e-58	2.12308e-52	1.66949e-63	1.17627e-57	LDL	Lipids
ENSG00000142453	CARM1	2.10855e-49	2.27905e-43	1.01918e-26	7.1808e-21	LDL	Lipids
ENSG00000143106	PSMA5	2.62674e-12	2.83915e-06	1.23805e-43	8.72292e-38	LDL	Lipids
ENSG00000143126	CELSR2	2.14612e-64	2.31967e-58	1.27295e-86	8.96881e-81	LDL	Lipids
ENSG00000143869	GDF7	1.36876e-08	0.0147945	8.35288e-14	5.88517e-08	LDL	Lipids
ENSG00000143921	ABCG8	3.24618e-10	0.000350868	1.40676e-32	9.91157e-27	LDL	Lipids
ENSG00000157429	ZNF19	5.34454e-15	5.77673e-09	3.38934e-10	0.000238802	LDL	Lipids
ENSG00000161888	SPC24	2.07987e-33	2.24806e-27	1.22171e-65	8.60778e-60	LDL	Lipids
ENSG00000161914	ZNF653	1.7565e-39	1.89854e-33	7.51943e-16	5.29795e-10	LDL	Lipids
ENSG00000162398	CIMAP2	2.67473e-39	2.89102e-33	1.00681e-39	7.09364e-34	LDL	Lipids
ENSG00000162402	USP24	5.12857e-61	5.54329e-55	6.48698e-25	4.57052e-19	LDL	Lipids
ENSG00000162641	AKNAD1	1.35646e-12	1.46615e-06	1.37054e-30	9.65642e-25	LDL	Lipids
ENSG00000166747	AP1G1	7.25817e-12	7.8451e-06	2.5887e-15	1.82392e-09	LDL	Lipids
ENSG00000167383	NA	1.12327e-24	1.21411e-18	1.55959e-25	1.09883e-19	LDL	Lipids
ENSG00000169174	PCSK9	2.33612e-53	2.52503e-47	7.90798e-41	5.57171e-35	LDL	Lipids
ENSG00000170684	ZNF296	2.77132e-09	0.00299543	3.73337e-30	2.63042e-24	LDL	Lipids
ENSG00000179846	NKPD1	1.07139e-13	1.15803e-07	2.7649e-73	1.94806e-67	LDL	Lipids
ENSG00000182149	IST1	2.05243e-12	2.2184e-06	1.31266e-12	9.24861e-07	LDL	Lipids
ENSG00000186567	CEACAM19	3.94868e-23	4.26799e-17	5.8029e-76	4.08854e-70	LDL	Lipids
ENSG00000187244	BCAM	2.8011e-08	0.0302761	2.64575e-61	1.86411e-55	LDL	Lipids
ENSG00000196361	ELAVL3	1.36485e-29	1.47522e-23	2.02758e-20	1.42856e-14	LDL	Lipids
ENSG00000197081	IGF2R	1.03664e-12	1.12047e-06	4.55642e-10	0.000321031	LDL	Lipids
ENSG00000197256	KANK2	1.2508e-31	1.35194e-25	1.58534e-44	1.11698e-38	LDL	Lipids
ENSG00000198003	ODAD3	2.27467e-47	2.45862e-41	2.07422e-22	1.46143e-16	LDL	Lipids
ENSG00000198551	ZNF627	7.97838e-13	8.62355e-07	6.121e-53	4.31266e-47	LDL	Lipids
ENSG00000198670	LPA	3.02338e-11	3.26787e-05	1.18375e-32	8.34031e-27	LDL	Lipids
ENSG00000205517	RGL3	1.51368e-21	1.63609e-15	5.71086e-30	4.02369e-24	LDL	Lipids
ENSG00000213339	QTRT1	5.32513e-11	5.75575e-05	4.61607e-14	3.25233e-08	LDL	Lipids
ENSG00000213892	CEACAM16	3.44377e-23	3.72225e-17	6.02342e-48	4.24391e-42	LDL	Lipids
ENSG00000214212	C19orf38	9.24145e-50	9.98876e-44	7.11932e-28	5.01604e-22	LDL	Lipids
ENSG00000215717	TMEM167B	7.06193e-16	7.63299e-10	7.02529e-09	0.0049498	LDL	Lipids
ENSG00000216588	IGSF23	2.41582e-25	2.61118e-19	2.88553e-30	2.03305e-24	LDL	Lipids
ENSG00000218819	TDRD15	1.61454e-16	1.7451e-10	4.13955e-25	2.9166e-19	LDL	Lipids
ENSG00000224470	ATXN1L	8.76626e-13	9.47514e-07	7.205e-11	5.07641e-05	LDL	Lipids
ENSG00000224916	APOC4-APOC2	2.09402e-37	2.26336e-31	2.48359e-24	1.74986e-18	LDL	Lipids
ENSG00000234906	APOC2	1.43275e-37	1.54861e-31	1.7937e-24	1.26379e-18	LDL	Lipids
ENSG00000243725	TTC4	7.99453e-11	8.64101e-05	1.36093e-13	9.58871e-08	LDL	Lipids
ENSG00000257017	HP	2.11625e-08	0.0228738	8.12073e-14	5.72161e-08	LDL	Lipids
ENSG00000261611		6.637e-13	7.1737e-07	1.86942e-08	0.0131714	LDL	Lipids
ENSG00000261701	HPR	1.47472e-18	1.59397e-12	6.97737e-14	4.91603e-08	LDL	Lipids
ENSG00000266958	NA	6.85388e-40	7.40811e-34	1.1299e-35	7.96089e-30	LDL	Lipids
ENSG00000267114		1.02295e-09	0.00110567	9.57447e-31	6.74586e-25	LDL	Lipids
ENSG00000267173		1.19602e-31	1.29274e-25	4.00078e-51	2.81882e-45	LDL	Lipids
ENSG00000267467	APOC4	2.09402e-37	2.26336e-31	2.48359e-24	1.74986e-18	LDL	Lipids
ENSG00000267477		2.8414e-39	3.07117e-33	6.67759e-28	4.70482e-22	LDL	Lipids
ENSG00000267508	ZNF285	3.57022e-32	3.85892e-26	7.51177e-19	5.29255e-13	LDL	Lipids
ENSG00000267545	NA	1.80916e-35	1.95546e-29	2.08242e-39	1.46721e-33	LDL	Lipids
ENSG00000271723	MROH7-TTC4	6.34911e-14	6.86253e-08	3.81062e-13	2.68484e-07	LDL	Lipids
ENSG00000005471	ABCB4	8.00553e-09	0.00883712	3.84271e-08	0.0272816	NAFLD	Metabolic
ENSG00000095397	WHRN	1.60122e-10	0.000176755	4.20977e-35	2.98875e-29	NAFLD	Metabolic
ENSG00000100344	PNPLA3	2.10469e-16	2.32332e-10	6.55185e-73	4.65153e-67	NAFLD	Metabolic
ENSG00000100347	SAMM50	9.91345e-16	1.09432e-09	1.24096e-49	8.81031e-44	NAFLD	Metabolic
ENSG00000106948	AKNA	1.38803e-13	1.53222e-07	2.00813e-33	1.42569e-27	NAFLD	Metabolic
ENSG00000147799	ARHGAP39	1.43899e-21	1.58846e-15	2.28963e-15	1.62554e-09	NAFLD	Metabolic
ENSG00000160957	RECQL4	1.03515e-22	1.14268e-16	1.16392e-17	8.2633e-12	NAFLD	Metabolic
ENSG00000160959	LRRC14	3.02195e-11	3.33587e-05	1.10923e-16	7.87506e-11	NAFLD	Metabolic
ENSG00000160972	PPP1R16A	3.13135e-27	3.45662e-21	5.7395e-17	4.0748e-11	NAFLD	Metabolic
ENSG00000167701	GPT	7.02433e-24	7.75399e-18	6.84337e-17	4.8585e-11	NAFLD	Metabolic
ENSG00000170616	NA	1.39465e-12	1.53952e-06	3.16056e-12	2.24386e-06	NAFLD	Metabolic
ENSG00000186976	EFCAB6	7.15622e-14	7.89959e-08	3.32628e-30	2.36152e-24	NAFLD	Metabolic
ENSG00000187954	ZFTRAF1	7.7677e-22	8.57459e-16	4.00977e-12	2.84677e-06	NAFLD	Metabolic
ENSG00000188677	PARVB	3.96537e-15	4.37729e-09	5.28658e-61	3.75324e-55	NAFLD	Metabolic
ENSG00000196150	ZNF250	3.0627e-10	0.000338085	5.36783e-10	0.000381093	NAFLD	Metabolic
ENSG00000198169	ZNF251	4.83322e-10	0.000533528	2.22284e-12	1.57812e-06	NAFLD	Metabolic
ENSG00000213563	C8orf82	1.74598e-15	1.92735e-09	4.15713e-19	2.95139e-13	NAFLD	Metabolic
ENSG00000254402	LRRC24	3.11877e-11	3.44273e-05	1.10923e-16	7.87506e-11	NAFLD	Metabolic
ENSG00000029534	ANK1	2.43183e-11	2.24858e-05	6.8427e-30	4.92584e-24	T2D	Metabolic
ENSG00000029534	ANK1	2.43183e-11	2.24858e-05	4.30008e-30	3.09981e-24	T2D	Metabolic
ENSG00000029534	ANK1	2.43183e-11	2.24858e-05	1.1406e-20	8.09808e-15	T2D	Metabolic
ENSG00000029534	ANK1	2.82813e-11	3.14543e-05	6.8427e-30	4.92584e-24	T2D	Metabolic
ENSG00000029534	ANK1	2.82813e-11	3.14543e-05	4.30008e-30	3.09981e-24	T2D	Metabolic
ENSG00000029534	ANK1	2.82813e-11	3.14543e-05	1.1406e-20	8.09808e-15	T2D	Metabolic
ENSG00000029534	ANK1	1.27113e-12	1.40321e-06	6.8427e-30	4.92584e-24	T2D	Metabolic
ENSG00000029534	ANK1	1.27113e-12	1.40321e-06	4.30008e-30	3.09981e-24	T2D	Metabolic
ENSG00000029534	ANK1	1.27113e-12	1.40321e-06	1.1406e-20	8.09808e-15	T2D	Metabolic
ENSG00000140718	FTO	1.42966e-09	0.00132193	7.96016e-61	5.73026e-55	T2D	Metabolic
ENSG00000140718	FTO	1.42966e-09	0.00132193	1.02313e-60	7.37549e-55	T2D	Metabolic
ENSG00000140718	FTO	1.42966e-09	0.00132193	3.92919e-37	2.78966e-31	T2D	Metabolic
ENSG00000140718	FTO	1.22055e-09	0.00135749	7.96016e-61	5.73026e-55	T2D	Metabolic
ENSG00000140718	FTO	1.22055e-09	0.00135749	1.02313e-60	7.37549e-55	T2D	Metabolic
ENSG00000140718	FTO	1.22055e-09	0.00135749	3.92919e-37	2.78966e-31	T2D	Metabolic
ENSG00000153814	JAZF1	2.88485e-06	0.0443518	6.57379e-43	1.20616e-38	T2D	Metabolic
ENSG00000153814	JAZF1	2.88485e-06	0.0443518	6.63504e-43	1.21713e-38	T2D	Metabolic
ENSG00000165066	NKX6-3	9.0868e-08	0.00139701	1.08204e-39	1.9849e-35	T2D	Metabolic
ENSG00000165066	NKX6-3	7.47544e-08	0.00139335	1.08204e-39	1.9849e-35	T2D	Metabolic
ENSG00000165066	NKX6-3	6.0562e-09	0.0001127	1.08204e-39	1.9849e-35	T2D	Metabolic
ENSG00000148737	TCF7L2	8.46739e-17	7.82933e-11	1.27437e-90	9.17376e-85	T2D	Metabolic
ENSG00000148737	TCF7L2	8.46739e-17	7.82933e-11	9.45897e-91	6.81871e-85	T2D	Metabolic
ENSG00000148737	TCF7L2	8.46739e-17	7.82933e-11	1.06633e-69	7.57074e-64	T2D	Metabolic
ENSG00000148737	TCF7L2	8.44943e-17	9.39742e-11	1.27437e-90	9.17376e-85	T2D	Metabolic
ENSG00000148737	TCF7L2	8.44943e-17	9.39742e-11	9.45897e-91	6.81871e-85	T2D	Metabolic
ENSG00000148737	TCF7L2	8.44943e-17	9.39742e-11	1.06633e-69	7.57074e-64	T2D	Metabolic
ENSG00000148737	TCF7L2	6.60328e-16	7.28939e-10	1.27437e-90	9.17376e-85	T2D	Metabolic
ENSG00000148737	TCF7L2	6.60328e-16	7.28939e-10	9.45897e-91	6.81871e-85	T2D	Metabolic
ENSG00000148737	TCF7L2	6.60328e-16	7.28939e-10	1.06633e-69	7.57074e-64	T2D	Metabolic
ENSG00000151532	VTI1A	1.09031e-11	1.00815e-05	1.28814e-64	9.27294e-59	T2D	Metabolic
ENSG00000151532	VTI1A	1.09031e-11	1.00815e-05	8.84927e-64	6.37919e-58	T2D	Metabolic
ENSG00000151532	VTI1A	1.09031e-11	1.00815e-05	3.13598e-36	2.22649e-30	T2D	Metabolic
ENSG00000151532	VTI1A	1.8429e-11	2.04966e-05	1.28814e-64	9.27294e-59	T2D	Metabolic
ENSG00000151532	VTI1A	1.8429e-11	2.04966e-05	8.84927e-64	6.37919e-58	T2D	Metabolic
ENSG00000151532	VTI1A	1.8429e-11	2.04966e-05	3.13598e-36	2.22649e-30	T2D	Metabolic
ENSG00000151532	VTI1A	3.91213e-11	4.31862e-05	1.28814e-64	9.27294e-59	T2D	Metabolic
ENSG00000151532	VTI1A	3.91213e-11	4.31862e-05	8.84927e-64	6.37919e-58	T2D	Metabolic
ENSG00000151532	VTI1A	3.91213e-11	4.31862e-05	3.13598e-36	2.22649e-30	T2D	Metabolic
ENSG00000180176	TH	9.17641e-09	0.00848493	2.62737e-22	1.89136e-16	T2D	Metabolic
ENSG00000180176	TH	9.17641e-09	0.00848493	8.55586e-13	6.16768e-07	T2D	Metabolic
ENSG00000180176	TH	9.17641e-09	0.00848493	6.41117e-15	4.55182e-09	T2D	Metabolic
ENSG00000180176	TH	1.04373e-08	0.0116083	2.62737e-22	1.89136e-16	T2D	Metabolic
ENSG00000180176	TH	1.04373e-08	0.0116083	8.55586e-13	6.16768e-07	T2D	Metabolic
ENSG00000180176	TH	1.04373e-08	0.0116083	6.41117e-15	4.55182e-09	T2D	Metabolic
ENSG00000007047	MARK4	6.47326e-36	6.99674e-30	2.58361e-60	1.66864e-54	TC	Lipids
ENSG00000007255	TRAPPC6A	3.02944e-24	3.27443e-18	1.91123e-12	1.23438e-06	TC	Lipids
ENSG00000040199	PHLPP2	7.2867e-16	7.87596e-10	1.11192e-17	7.18138e-12	TC	Lipids
ENSG00000069399	BCL3	4.36031e-10	0.000471291	5.39542e-28	3.48466e-22	TC	Lipids
ENSG00000079805	DNM2	7.4672e-48	8.07106e-42	7.10355e-39	4.58787e-33	TC	Lipids
ENSG00000084674	APOB	6.04916e-11	6.53835e-05	4.40031e-67	2.84196e-61	TC	Lipids
ENSG00000084774	CAD	1.32005e-09	0.00142679	8.35645e-32	5.39706e-26	TC	Lipids
ENSG00000085433	WDR47	9.04809e-14	9.77979e-08	1.5418e-35	9.95781e-30	TC	Lipids
ENSG00000087237	CETP	1.45442e-10	0.000157204	3.12925e-39	2.02104e-33	TC	Lipids
ENSG00000099203	TMED1	9.80711e-20	1.06002e-13	2.24657e-13	1.45096e-07	TC	Lipids
ENSG00000102967	DHODH	2.6676e-28	2.88333e-22	1.00195e-14	6.47114e-09	TC	Lipids
ENSG00000102984	ZNF821	1.60551e-09	0.00173534	2.67276e-10	0.000172622	TC	Lipids
ENSG00000104856	RELB	1.12256e-19	1.21334e-13	1.06106e-21	6.85291e-16	TC	Lipids
ENSG00000104859	CLASRP	9.77937e-25	1.05702e-18	1.68321e-11	1.08711e-05	TC	Lipids
ENSG00000104866	PPP1R37	3.10302e-08	0.0335396	1.69096e-27	1.09211e-21	TC	Lipids
ENSG00000104879	CKM	4.85001e-30	5.24222e-24	3.83659e-25	2.47788e-19	TC	Lipids
ENSG00000104892	KLC3	3.25058e-33	3.51345e-27	2.31216e-12	1.49332e-06	TC	Lipids
ENSG00000105514	RAB3D	5.14895e-47	5.56534e-41	2.14596e-10	0.000138598	TC	Lipids
ENSG00000105520	PLPPR2	3.80877e-13	4.11678e-07	5.30047e-30	3.42333e-24	TC	Lipids
ENSG00000115194	SLC30A3	1.36741e-11	1.47799e-05	3.0658e-32	1.98007e-26	TC	Lipids
ENSG00000116133	DHCR24	7.56425e-16	8.17596e-10	5.50357e-16	3.55451e-10	TC	Lipids
ENSG00000116641	DOCK7	2.83603e-24	3.06537e-18	1.25402e-43	8.09918e-38	TC	Lipids
ENSG00000118557	PMFBP1	2.32707e-25	2.51526e-19	7.13362e-13	4.60728e-07	TC	Lipids
ENSG00000118960	HS1BP3	1.53286e-09	0.00165682	3.09756e-44	2.00058e-38	TC	Lipids
ENSG00000118961	LDAH	6.76304e-13	7.30996e-07	1.2088e-22	7.80712e-17	TC	Lipids
ENSG00000121957	GPSM2	1.03574e-10	0.000111949	5.25353e-20	3.39302e-14	TC	Lipids
ENSG00000125703	ATG4C	7.12275e-09	0.00769875	3.8608e-18	2.49352e-12	TC	Lipids
ENSG00000127616	SMARCA4	7.81916e-53	8.45148e-47	5.87162e-44	3.79222e-38	TC	Lipids
ENSG00000128918	ALDH1A2	2.45971e-09	0.00265862	7.22365e-40	4.66543e-34	TC	Lipids
ENSG00000129351	ILF3	1.49688e-23	1.61793e-17	5.99911e-40	3.87456e-34	TC	Lipids
ENSG00000129353	SLC44A2	8.70562e-38	9.40963e-32	3.05484e-12	1.97298e-06	TC	Lipids
ENSG00000130158	DOCK6	8.30009e-41	8.9713e-35	4.95788e-20	3.20207e-14	TC	Lipids
ENSG00000130159	ECSIT	5.19079e-34	5.61056e-28	8.35843e-10	0.000539834	TC	Lipids
ENSG00000130164	LDLR	5.71784e-19	6.18023e-13	8.17469e-58	5.27966e-52	TC	Lipids
ENSG00000130167	TSPAN16	6.49728e-47	7.0227e-41	5.91734e-12	3.82175e-06	TC	Lipids
ENSG00000130175	PRKCSH	1.07489e-34	1.16182e-28	2.1389e-17	1.38142e-11	TC	Lipids
ENSG00000130176	CNN1	1.71222e-09	0.00185068	1.03099e-27	6.65868e-22	TC	Lipids
ENSG00000130202	NECTIN2	1.62034e-33	1.75137e-27	3.44259e-51	2.22341e-45	TC	Lipids
ENSG00000130204	TOMM40	4.16647e-62	4.5034e-56	1.25732e-54	8.12047e-49	TC	Lipids
ENSG00000130208	APOC1	1.00035e-28	1.08124e-22	1.00571e-55	6.49546e-50	TC	Lipids
ENSG00000130733	YIPF2	1.28467e-16	1.38856e-10	4.42715e-18	2.85929e-12	TC	Lipids
ENSG00000134201	GSTM5	9.63639e-11	0.000104157	2.8385e-12	1.83326e-06	TC	Lipids
ENSG00000134243	SORT1	7.94252e-28	8.58481e-22	4.03053e-24	2.60314e-18	TC	Lipids
ENSG00000140829	DHX38	2.01591e-26	2.17893e-20	1.51041e-16	9.75506e-11	TC	Lipids
ENSG00000140830	TXNL4B	3.71894e-29	4.01968e-23	1.13049e-14	7.30132e-09	TC	Lipids
ENSG00000140832	MARVELD3	2.23767e-16	2.41862e-10	8.102e-11	5.23272e-05	TC	Lipids
ENSG00000140853	NLRC5	1.30868e-08	0.0141451	5.71093e-35	3.68843e-29	TC	Lipids
ENSG00000142273	CBLC	2.74933e-25	2.97166e-19	7.27721e-30	4.70003e-24	TC	Lipids
ENSG00000142444	TIMM29	6.24993e-10	0.000675535	4.45044e-16	2.87434e-10	TC	Lipids
ENSG00000142453	CARM1	3.00557e-44	3.24863e-38	7.50381e-25	4.84637e-19	TC	Lipids
ENSG00000143106	PSMA5	2.14794e-09	0.00232164	5.95313e-34	3.84486e-28	TC	Lipids
ENSG00000143126	CELSR2	3.54506e-56	3.83174e-50	1.61966e-80	1.04606e-74	TC	Lipids
ENSG00000143869	GDF7	4.12938e-08	0.0446331	4.82995e-09	0.00311945	TC	Lipids
ENSG00000146540	CHLSN	1.12764e-09	0.00121883	6.25969e-09	0.00404285	TC	Lipids
ENSG00000157429	ZNF19	1.28813e-17	1.3923e-11	9.26058e-10	0.000598099	TC	Lipids
ENSG00000161888	SPC24	1.58175e-31	1.70966e-25	1.78659e-55	1.15388e-49	TC	Lipids
ENSG00000161914	ZNF653	5.28552e-35	5.71294e-29	2.52011e-13	1.62763e-07	TC	Lipids
ENSG00000162398	CIMAP2	1.95224e-35	2.11012e-29	4.11713e-31	2.65907e-25	TC	Lipids
ENSG00000162402	USP24	2.12429e-52	2.29608e-46	1.24142e-19	8.0178e-14	TC	Lipids
ENSG00000162607	USP1	1.82781e-09	0.00197562	5.39583e-39	3.48493e-33	TC	Lipids
ENSG00000162641	AKNAD1	2.51536e-10	0.000271877	3.43456e-22	2.21823e-16	TC	Lipids
ENSG00000167383	NA	3.6088e-08	0.0390063	1.71639e-55	1.10854e-49	TC	Lipids
ENSG00000169174	PCSK9	9.88985e-47	1.06896e-40	7.79094e-31	5.03182e-25	TC	Lipids
ENSG00000182149	IST1	3.70097e-17	4.00026e-11	4.59669e-12	2.9688e-06	TC	Lipids
ENSG00000186567	CEACAM19	7.81347e-16	8.44533e-10	2.819e-48	1.82066e-42	TC	Lipids
ENSG00000196361	ELAVL3	1.85763e-19	2.00785e-13	1.62111e-15	1.047e-09	TC	Lipids
ENSG00000197081	IGF2R	3.83032e-09	0.00414007	1.8022e-10	0.000116396	TC	Lipids
ENSG00000197256	KANK2	1.69665e-29	1.83386e-23	7.04132e-33	4.54767e-27	TC	Lipids
ENSG00000198003	ODAD3	1.3121e-42	1.41821e-36	9.08151e-17	5.86534e-11	TC	Lipids
ENSG00000198551	ZNF627	4.8728e-13	5.26686e-07	1.47026e-42	9.49576e-37	TC	Lipids
ENSG00000198670	LPA	1.72344e-11	1.86281e-05	1.54784e-25	9.99678e-20	TC	Lipids
ENSG00000198758	EPS8L3	1.2783e-11	1.38167e-05	2.5124e-09	0.00162264	TC	Lipids
ENSG00000205517	RGL3	4.44283e-21	4.80211e-15	2.3078e-23	1.4905e-17	TC	Lipids
ENSG00000213339	QTRT1	4.04345e-11	4.37043e-05	5.40532e-09	0.00349105	TC	Lipids
ENSG00000213892	CEACAM16	2.04676e-14	2.21227e-08	4.29906e-36	2.77657e-30	TC	Lipids
ENSG00000214212	C19orf38	2.20141e-41	2.37943e-35	7.0824e-22	4.5742e-16	TC	Lipids
ENSG00000216588	IGSF23	2.6872e-17	2.90451e-11	1.48382e-25	9.5833e-20	TC	Lipids
ENSG00000218819	TDRD15	2.16195e-15	2.33679e-09	1.48374e-19	9.58284e-14	TC	Lipids
ENSG00000224470	ATXN1L	1.57908e-17	1.70678e-11	2.71854e-10	0.000175578	TC	Lipids
ENSG00000243725	TTC4	1.7971e-08	0.0194242	1.09827e-10	7.09321e-05	TC	Lipids
ENSG00000261701	HPR	2.76406e-23	2.98758e-17	4.88712e-15	3.15637e-09	TC	Lipids
ENSG00000266958	NA	5.75789e-37	6.22352e-31	7.21478e-20	4.6597e-14	TC	Lipids
ENSG00000267173		5.66022e-12	6.11795e-06	8.81156e-36	5.69099e-30	TC	Lipids
ENSG00000267477		8.5501e-35	9.24153e-29	4.23189e-24	2.73319e-18	TC	Lipids
ENSG00000267508	ZNF285	1.68962e-12	1.82625e-06	2.84244e-36	1.8358e-30	TC	Lipids
ENSG00000267545	NA	9.04858e-15	9.78032e-09	5.26852e-20	3.4027e-14	TC	Lipids
ENSG00000271723	MROH7-TTC4	3.68742e-10	0.000398561	3.07505e-10	0.000198603	TC	Lipids
ENSG00000007047	MARK4	2.39031e-17	2.5836e-11	5.16803e-32	3.63248e-26	TG	Lipids
ENSG00000009950	MLXIPL	3.34802e-09	0.00361876	7.90287e-67	5.55473e-61	TG	Lipids
ENSG00000012061	ERCC1	2.24281e-09	0.00242418	1.52953e-38	1.07507e-32	TG	Lipids
ENSG00000036565	SLC18A1	5.98529e-13	6.46928e-07	2.8273e-42	1.98724e-36	TG	Lipids
ENSG00000061337	LZTS1	2.813e-17	3.04047e-11	1.45956e-52	1.02589e-46	TG	Lipids
ENSG00000077800	FKBP6	1.3082e-08	0.0141398	1.09021e-31	7.66278e-26	TG	Lipids
ENSG00000104853	CLPTM1	1.4888e-12	1.60919e-06	5.41975e-44	3.8094e-38	TG	Lipids
ENSG00000104856	RELB	1.33555e-17	1.44355e-11	1.11203e-52	7.81621e-47	TG	Lipids
ENSG00000104884	ERCC2	1.19833e-19	1.29523e-13	1.50463e-18	1.05756e-12	TG	Lipids
ENSG00000109917	ZPR1	1.51901e-17	1.64184e-11	2.21355e-84	1.55585e-78	TG	Lipids
ENSG00000110243	APOA5	1.38089e-17	1.49256e-11	2.96771e-81	2.08593e-75	TG	Lipids
ENSG00000110244	APOA4	1.14646e-14	1.23916e-08	1.13663e-11	7.9891e-06	TG	Lipids
ENSG00000115241	PPM1G	3.93217e-08	0.0425014	4.16641e-52	2.92847e-46	TG	Lipids
ENSG00000116641	DOCK7	2.7629e-25	2.98632e-19	4.08397e-55	2.87052e-49	TG	Lipids
ENSG00000118137	APOA1	2.97635e-08	0.0321703	3.57017e-65	2.50938e-59	TG	Lipids
ENSG00000130202	NECTIN2	1.38371e-14	1.4956e-08	5.31645e-33	3.7368e-27	TG	Lipids
ENSG00000130203	APOE	4.4919e-29	4.85513e-23	3.94715e-18	2.77435e-12	TG	Lipids
ENSG00000130204	TOMM40	7.19164e-21	7.77319e-15	1.07128e-35	7.52979e-30	TG	Lipids
ENSG00000130208	APOC1	5.93111e-54	6.41072e-48	3.16948e-26	2.22775e-20	TG	Lipids
ENSG00000137656	BUD13	2.67586e-20	2.89224e-14	6.3254e-85	4.44597e-79	TG	Lipids
ENSG00000138002	IFT172	1.35143e-09	0.00146071	1.96759e-69	1.38297e-63	TG	Lipids
ENSG00000146755	TRIM50	1.24741e-09	0.00134828	1.4992e-52	1.05375e-46	TG	Lipids
ENSG00000147408	CSGALNACT1	3.73482e-30	4.03683e-24	2.28045e-79	1.60287e-73	TG	Lipids
ENSG00000160584	SIK3	3.12724e-14	3.38012e-08	3.7372e-72	2.62679e-66	TG	Lipids
ENSG00000162607	USP1	1.66e-10	0.000179423	2.25948e-50	1.58813e-44	TG	Lipids
ENSG00000167384	ZNF180	3.76791e-10	0.00040726	5.59641e-10	0.000393358	TG	Lipids
ENSG00000168092	PAFAH1B2	1.11041e-23	1.2002e-17	6.774e-54	4.76128e-48	TG	Lipids
ENSG00000175445	LPL	1.10265e-15	1.19182e-09	1.17113e-82	8.23159e-77	TG	Lipids
ENSG00000175877	TMEM270	8.8945e-11	9.61375e-05	3.14579e-12	2.2111e-06	TG	Lipids
ENSG00000189143	CLDN4	2.03768e-09	0.00220245	1.57873e-11	1.10965e-05	TG	Lipids
ENSG00000213892	CEACAM16	2.96558e-14	3.20539e-08	4.52939e-65	3.18359e-59	TG	Lipids
ENSG00000216588	IGSF23	2.21013e-12	2.38885e-06	3.00979e-28	2.11551e-22	TG	Lipids
ENSG00000266958	NA	1.07033e-14	1.15688e-08	2.98536e-17	2.09833e-11	TG	Lipids
ENSG00000104154	SLC30A4	4.6793e-15	5.20184e-09	8.7696e-46	6.32006e-40	eGFR	Renal
ENSG00000137767	SQOR	7.5851e-25	8.43213e-19	1.62751e-15	1.17291e-09	eGFR	Renal
ENSG00000137857	DUOX1	3.09059e-22	3.43571e-16	1.23843e-16	8.92507e-11	eGFR	Renal
ENSG00000137860	SLC28A2	2.88822e-21	3.21075e-15	3.59021e-37	2.58738e-31	eGFR	Renal
ENSG00000138606	SHF	8.63512e-19	9.59941e-13	1.95132e-13	1.40628e-07	eGFR	Renal
ENSG00000140263	SORD	8.06097e-28	8.96114e-22	9.10671e-30	6.56301e-24	eGFR	Renal
ENSG00000166920	C15orf48	1.67802e-15	1.86541e-09	9.05572e-29	6.52626e-23	eGFR	Renal
ENSG00000167014	TERB2	2.46346e-15	2.73856e-09	6.07055e-20	4.37491e-14	eGFR	Renal
ENSG00000171763	AFG2B	2.24464e-28	2.4953e-22	6.96223e-47	5.01753e-41	eGFR	Renal
ENSG00000171766	GATM	1.73915e-27	1.93336e-21	3.18768e-47	2.29729e-41	eGFR	Renal
ENSG00000260170		1.10067e-27	1.22358e-21	2.39628e-14	1.72694e-08	eGFR	Renal
